# Global surveillance of potential antiviral drug resistance in SARS-CoV-2: proof of concept focussing on the RNA-dependent RNA polymerase

**DOI:** 10.1101/2020.12.28.20248663

**Authors:** Alfredo Mari, Tim Roloff, Madlen Stange, Kirstine K. Søgaard, Erblin Asllanaj, Gerardo Tauriello, Leila Tamara Alexander, Michael Schweitzer, Karoline Leuzinger, Alexander Gensch, Aurélien Martinez, Julia Bielicki, Hans Pargger, Martin Siegemund, Christian H. Nickel, Roland Bingisser, Michael Osthoff, Stefano Bassetti, Parham Sendi, Manuel Battegay, Catia Marzolini, Helena M.B. Seth-Smith, Torsten Schwede, Hans H. Hirsch, Adrian Egli

## Abstract

Antiviral treatments for COVID-19 have involved many repurposed drugs. Currently, SARS-CoV-2 RNA-dependent RNA polymerase (RdRp, encoded by *nsp12-nsp7-nsp8*) has been targeted by numerous inhibitors with debated clinical impact. Among these, remdesivir has been conditionally approved for the treatment of COVID-19 patients. Although the emergence of antiviral resistance, an indirect proxy for antiviral efficacy, poses a considerable healthcare threat, an evolutionary perspective on emerging resistant mutants is still lacking.

Here we show that SARS-CoV-2 RdRp is under purifying selection, that potential escape mutations are rare, and unlikely to lead to viral fitness loss.

In more than 56,000 viral genomes from 105 countries dating from December 2019 to July 2020 we found negative selective pressure affecting *nsp12* (Tajima’s D = −2.62), with potential antiviral escape mutations in only 0.3% of sequenced genomes. Those affected known key residues, such as Nsp12:Val473 and Nsp12:Arg555. Of the potential escape mutations found globally, *in silico* structural models show that this rarely implies loss of stability in RdRp. No potential escape mutation were found in our local cohort of remdesivir treated patients from the first wave (n=8). Our results indicate that RdRp is a suitable drug target, and that remdesivir does not seem to exert high selective pressure. Our study could be the starting point of a larger monitoring effort of drug resistance throughout the COVID-19 pandemic. We recommend the application of repetitive genome sequencing of SARS-CoV-2 from patients treated with antivirals to provide early insights into the evolution or antiviral resistance.

## Supplemental Table 1 for "Global surveillance of potential antiviral drug resistance in SARS-CoV-2: proof of concept focussing on the RNA-dependent RNA polymerase" (part 4 of 6)

### Sheet: SI_table1 (continued)
ID	Country	Sex	Age	Pangolin	Date	Mpro	RdRP	Pocket_R_F480	Pocket_R_V557	Pocket_L_Lopi1	Pocket_L_Lopi2	Pocket_L_GC373	Pocket_LV_Ala285	Pocket_5FU_M615	chao2	Pocket_L_Lopi1YN	Pocket_L_Lopi2YN	Pocket_R_F480YN	Pocket_R_V557YN	Pocket_L_GC373YN
Japan-PG-0387-2020	Japan	?	?	A	2020-03-04	No	No	No	No	No	No	No	No	No	10	No	No	No	No	No
Japan-PG-0388-2020	Japan	?	?	A	2020-03-04	No	No	No	No	No	No	No	No	No	10	No	No	No	No	No
Japan-PG-0389-2020	Japan	?	?	A	2020-03-05	No	No	No	No	No	No	No	No	No	10	No	No	No	No	No
Japan-PG-0390-2020	Japan	?	?	A	2020-03-05	No	No	No	No	No	No	No	No	No	10	No	No	No	No	No
Japan-PG-0392-2020	Japan	?	?	A	2020-03-06	No	No	No	No	No	No	No	No	No	15	No	No	No	No	No
Japan-PG-0395-2020	Japan	?	?	A	2020-03-06	No	No	No	No	No	No	No	No	No	10	No	No	No	No	No
Japan-PG-0396-2020	Japan	?	?	A	2020-03-28	No	No	No	No	No	No	No	No	No	36	No	No	No	No	No
Japan-PG-0397-2020	Japan	?	?	B.1.1	2020-03-29	No	Yes	No	No	No	No	No	No	No	36	No	No	No	No	No
Japan-PG-0398-2020	Japan	?	?	B.1.1	2020-03-31	No	Yes	No	No	No	No	No	No	No	55	No	No	No	No	No
Japan-PG-0399-2020	Japan	?	?	B.1.1	2020-04-01	No	Yes	No	No	No	No	No	No	No	55	No	No	No	No	No
Japan-PG-0400-2020	Japan	?	?	B.1.1	2020-04-01	No	Yes	No	No	No	No	No	No	No	55	No	No	No	No	No
Japan-PG-0401-2020	Japan	?	?	B.1.1	2020-04-02	No	Yes	No	No	No	No	No	No	No	45	No	No	No	No	No
Japan-PG-0403-2020	Japan	?	?	B.1.1	2020-04-03	No	Yes	No	No	No	No	No	No	No	45	No	No	No	No	No
Japan-PG-0404-2020	Japan	?	?	B.1.1	2020-03-26	No	Yes	No	No	No	No	No	No	No	55	No	No	No	No	No
Japan-PG-0405-2020	Japan	?	?	B.1.1	2020-03-30	No	Yes	No	No	No	No	No	No	No	36	No	No	No	No	No
Japan-PG-0407-2020	Japan	?	?	B.1.1	2020-03-30	No	Yes	No	No	No	No	No	No	No	36	No	No	No	No	No
Japan-PG-0409-2020	Japan	?	?	B.1.1	2020-03-30	No	Yes	No	No	No	No	No	No	No	55	No	No	No	No	No
Japan-PG-0410-2020	Japan	?	?	B.1.1	2020-03-30	No	Yes	No	No	No	No	No	No	No	45	No	No	No	No	No
Japan-PG-0411-2020	Japan	?	?	B.1.1	2020-03-30	No	Yes	No	No	No	No	No	No	No	45	No	No	No	No	No
Japan-PG-0416-2020	Japan	?	?	A	2020-03-25	No	No	No	No	No	No	No	No	No	21	No	No	No	No	No
Japan-PG-0417-2020	Japan	?	?	A	2020-03-26	No	No	No	No	No	No	No	No	No	28	No	No	No	No	No
Japan-PG-0418-2020	Japan	?	?	A	2020-03-27	No	No	No	No	No	No	No	No	No	21	No	No	No	No	No
Japan-PG-0421-2020	Japan	?	?	A	2020-03-29	No	No	No	No	No	No	No	No	No	21	No	No	No	No	No
Japan-PG-0424-2020	Japan	?	?	B.1	2020-04-04	No	Yes	No	No	No	No	No	No	No	28	No	No	No	No	No
Japan-PG-0425-2020	Japan	?	?	B.1.5	2020-04-04	No	Yes	No	No	No	No	No	No	No	15	No	No	No	No	No
Japan-PG-0429-2020	Japan	?	?	B.1.1	2020-04-05	No	Yes	No	No	No	No	No	No	No	55	No	No	No	No	No
Japan-PG-0430-2020	Japan	?	?	B.1.1	2020-04-05	No	Yes	No	No	No	No	No	No	No	36	No	No	No	No	No
Japan-PG-0432-2020	Japan	?	?	B.1.1	2020-04-05	No	Yes	No	No	No	No	No	No	No	45	No	No	No	No	No
Japan-PG-0433-2020	Japan	?	?	B.1.1	2020-04-05	No	Yes	No	No	No	No	No	No	No	45	No	No	No	No	No
Japan-PG-0434-2020	Japan	?	?	B.1.1	2020-04-05	No	Yes	No	No	No	No	No	No	No	36	No	No	No	No	No
Japan-PG-0435-2020	Japan	?	?	B.1.1	2020-04-05	No	Yes	No	No	No	No	No	No	No	78	No	No	No	No	No
Japan-PG-0436-2020	Japan	?	?	B.1.1	2020-04-06	No	Yes	No	No	No	No	No	No	No	55	No	No	No	No	No
Japan-PG-0437-2020	Japan	?	?	A	2020-03-12	No	No	No	No	No	No	No	No	No	28	No	No	No	No	No
Japan-PG-0439-2020	Japan	?	?	A	2020-03-13	No	No	No	No	No	No	No	No	No	28	No	No	No	No	No
Japan-PG-0440-2020	Japan	?	?	A	2020-03-13	No	No	No	No	No	No	No	No	No	21	No	No	No	No	No
Japan-PG-0441-2020	Japan	?	?	B.1	2020-03-19	No	Yes	No	No	No	No	No	No	No	45	No	No	No	No	No
Japan-PG-0442-2020	Japan	?	?	B.1	2020-03-19	No	Yes	No	No	No	No	No	No	No	45	No	No	No	No	No
Japan-PG-0443-2020	Japan	?	?	B.1.1	2020-03-30	No	Yes	No	No	No	No	No	No	No	36	No	No	No	No	No
Japan-PG-0445-2020	Japan	?	?	A	2020-03-19	No	No	No	No	No	No	No	No	No	10	No	No	No	No	No
Japan-PG-0446-2020	Japan	?	?	A	2020-03-19	No	No	No	No	No	No	No	No	No	28	No	No	No	No	No
Japan-PG-0448-2020	Japan	?	?	A	2020-03-21	No	No	No	No	No	No	No	No	No	15	No	No	No	No	No
Japan-PG-0449-2020	Japan	?	?	A	2020-03-21	No	No	No	No	No	No	No	No	No	10	No	No	No	No	No
Japan-PG-0450-2020	Japan	?	?	A	2020-03-21	No	No	No	No	No	No	No	No	No	10	No	No	No	No	No
Japan-PG-0452-2020	Japan	?	?	A	2020-03-21	No	No	No	No	No	No	No	No	No	10	No	No	No	No	No
Japan-PG-0454-2020	Japan	?	?	A	2020-03-21	No	No	No	No	No	No	No	No	No	10	No	No	No	No	No
Japan-PG-0455-2020	Japan	?	?	A	2020-03-19	No	No	No	No	No	No	No	No	No	10	No	No	No	No	No
Japan-PG-0457-2020	Japan	?	?	B.6	2020-03-27	No	Yes	No	No	No	No	No	No	No	28	No	No	No	No	No
Japan-PG-0458-2020	Japan	?	?	B.1.1	2020-03-29	No	Yes	No	No	No	No	No	No	No	45	No	No	No	No	No
Japan-PG-0461-2020	Japan	?	?	B.1.1	2020-03-30	No	Yes	No	No	No	No	No	No	No	36	No	No	No	No	No
Japan-PG-0462-2020	Japan	?	?	B.1.1	2020-03-30	No	Yes	No	No	No	No	No	No	No	45	No	No	No	No	No
Japan-PG-0463-2020	Japan	?	?	B.1.1	2020-03-30	No	Yes	No	No	No	No	No	No	No	36	No	No	No	No	No
Japan-PG-0464-2020	Japan	?	?	B.1.1	2020-03-31	No	Yes	No	No	No	No	No	No	No	36	No	No	No	No	No
Japan-PG-0465-2020	Japan	?	?	B.1.1	2020-04-07	No	Yes	No	No	No	No	No	No	No	36	No	No	No	No	No
Japan-PG-0466-2020	Japan	?	?	B.1.1	2020-04-01	No	Yes	No	No	No	No	No	No	No	45	No	No	No	No	No
Japan-PG-0469-2020	Japan	?	?	B.1.1	2020-03-31	No	Yes	No	No	No	No	No	No	No	45	No	No	No	No	No
Japan-PG-0470-2020	Japan	?	?	B.1.1	2020-04-01	No	Yes	No	No	No	No	No	No	No	36	No	No	No	No	No
Japan-PG-0472-2020	Japan	?	?	B.1.1	2020-04-01	No	Yes	No	No	No	No	No	No	No	45	No	No	No	No	No
Japan-PG-0473-2020	Japan	?	?	B.1.1	2020-04-01	No	Yes	No	No	No	No	No	No	No	36	No	No	No	No	No
Japan-PG-0474-2020	Japan	?	?	B.1.1	2020-04-01	No	Yes	No	No	No	No	No	No	No	36	No	No	No	No	No
Japan-PG-0476-2020	Japan	?	?	B.1.1	2020-04-02	No	Yes	No	No	No	No	No	No	No	45	No	No	No	No	No
Japan-PG-0477-2020	Japan	?	?	B.1.1	2020-04-02	No	Yes	No	No	No	No	No	No	No	36	No	No	No	No	No
Japan-PG-0480-2020	Japan	?	?	B.1.1	2020-04-02	No	Yes	No	No	No	No	No	No	No	45	No	No	No	No	No
Japan-PG-0481-2020	Japan	?	?	B.1.1	2020-04-02	No	Yes	No	No	No	No	No	No	No	45	No	No	No	No	No
Japan-PG-0482-2020	Japan	?	?	B.1.1	2020-04-03	No	Yes	No	No	No	No	No	No	No	45	No	No	No	No	No
Japan-PG-0483-2020	Japan	?	?	B.1.1	2020-04-03	No	Yes	No	No	No	No	No	No	No	45	No	No	No	No	No
Japan-PG-0485-2020	Japan	?	?	B.1.1	2020-04-04	No	Yes	No	No	No	No	No	No	No	45	No	No	No	No	No
Japan-PG-0486-2020	Japan	?	?	B.1.1	2020-04-04	No	Yes	No	No	No	No	No	No	No	45	No	No	No	No	No
Japan-PG-0487-2020	Japan	?	?	B.1.1	2020-04-04	No	Yes	No	No	No	No	No	No	No	45	No	No	No	No	No
Japan-PG-0488-2020	Japan	?	?	B.1.1	2020-04-06	No	Yes	No	No	No	No	No	No	No	55	No	No	No	No	No
Japan-PG-0489-2020	Japan	?	?	B.1.1	2020-04-05	No	Yes	No	No	No	No	No	No	No	36	No	No	No	No	No
Japan-PG-0490-2020	Japan	?	?	B.1.1	2020-04-05	No	Yes	No	No	No	No	No	No	No	36	No	No	No	No	No
Japan-PG-0491-2020	Japan	?	?	B.1.1	2020-04-05	No	Yes	No	No	No	No	No	No	No	36	No	No	No	No	No
Japan-PG-0493-2020	Japan	?	?	B.1.1	2020-04-06	No	Yes	No	No	No	No	No	No	No	78	No	No	No	No	No
Japan-PG-0495-2020	Japan	?	?	B.1.1	2020-04-06	No	Yes	No	No	No	No	No	No	No	36	No	No	No	No	No
Japan-PG-0496-2020	Japan	?	?	B.1.1	2020-04-06	No	Yes	No	No	No	No	No	No	No	45	No	No	No	No	No
Japan-PG-0499-2020	Japan	?	?	B.1.1	2020-04-06	No	Yes	No	No	No	No	No	No	No	45	No	No	No	No	No
Japan-PG-0500-2020	Japan	?	?	B.1.1	2020-04-03	No	Yes	No	No	No	No	No	No	No	55	No	No	No	No	No
Japan-PG-0502-2020	Japan	?	?	B.1.1	2020-04-04	No	Yes	No	No	No	No	No	No	No	55	No	No	No	No	No
Japan-PG-0503-2020	Japan	?	?	B.1.1	2020-04-04	No	Yes	No	No	No	No	No	No	No	36	No	No	No	No	No
Japan-PG-0504-2020	Japan	?	?	B.1.1	2020-04-05	No	Yes	No	No	No	No	No	No	No	36	No	No	No	No	No
Japan-PG-0506-2020	Japan	?	?	B.1.1	2020-04-07	No	Yes	No	No	No	No	No	No	No	36	No	No	No	No	No
Japan-PG-0507-2020	Japan	?	?	B.1.1	2020-04-07	No	Yes	No	No	No	No	No	No	No	55	No	No	No	No	No
Japan-PG-0508-2020	Japan	?	?	B.1.1	2020-04-07	No	Yes	No	No	No	No	No	No	No	45	No	No	No	No	No
Japan-PG-0509-2020	Japan	?	?	B.1.1	2020-04-07	No	Yes	No	No	No	No	No	No	No	45	No	No	No	No	No
Japan-PG-0511-2020	Japan	?	?	B.1.1	2020-04-02	No	Yes	No	No	No	No	No	No	No	55	No	No	No	No	No
Japan-PG-0512-2020	Japan	?	?	B.1.1	2020-04-02	No	Yes	No	No	No	No	No	No	No	78	No	No	No	No	No
Japan-PG-0513-2020	Japan	?	?	B.1.1	2020-04-02	No	Yes	No	No	No	No	No	No	No	36	No	No	No	No	No
Japan-PG-0514-2020	Japan	?	?	B.1.1	2020-04-02	No	Yes	No	No	No	No	No	No	No	66	No	No	No	No	No
Japan-PG-0515-2020	Japan	?	?	B.1.1	2020-04-03	No	Yes	No	No	No	No	No	No	No	78	No	No	No	No	No
Japan-PG-0516-2020	Japan	?	?	B.1.1	2020-04-06	No	Yes	No	No	No	No	No	No	No	55	No	No	No	No	No
Japan-PG-0517-2020	Japan	?	?	B.1.1	2020-04-06	No	Yes	No	No	No	No	No	No	No	36	No	No	No	No	No
Japan-PG-0518-2020	Japan	?	?	B.1.1	2020-04-06	No	Yes	No	No	No	No	No	No	No	36	No	No	No	No	No
Japan-PG-0519-2020	Japan	?	?	B.1.1	2020-04-01	No	Yes	No	No	No	No	No	No	No	78	No	No	No	No	No
Japan-PG-0521-2020	Japan	?	?	B.1.1	2020-03-28	No	Yes	No	No	No	No	No	No	No	36	No	No	No	No	No
Japan-PG-0522-2020	Japan	?	?	B.1	2020-03-27	No	Yes	No	No	No	No	No	No	No	36	No	No	No	No	No
Japan-PG-0523-2020	Japan	?	?	B.1	2020-03-27	No	Yes	No	No	No	No	No	No	No	28	No	No	No	No	No
Japan-PG-0525-2020	Japan	?	?	B.1.1	2020-04-03	No	Yes	No	No	No	No	No	No	No	55	No	No	No	No	No
Japan-PG-0526-2020	Japan	?	?	B.1	2020-04-04	No	Yes	No	No	No	No	No	No	No	36	No	No	No	No	No
Japan-PG-0528-2020	Japan	?	?	B.1.1	2020-04-02	No	Yes	No	No	No	No	No	No	No	45	No	No	No	No	No
Japan-PG-0529-2020	Japan	?	?	B.1.1	2020-04-03	No	Yes	No	No	No	No	No	No	No	36	No	No	No	No	No
Japan-PG-0531-2020	Japan	?	?	B.1	2020-04-05	No	Yes	No	No	No	No	No	No	No	45	No	No	No	No	No
Japan-PG-0532-2020	Japan	?	?	B.1.1	2020-04	No	Yes	No	No	No	No	No	No	No	55	No	No	No	No	No
Japan-PG-0533-2020	Japan	?	?	B.1.1	2020-04	No	Yes	No	No	No	No	No	No	No	45	No	No	No	No	No
Japan-PG-0534-2020	Japan	?	?	B.1.1	2020-04	No	Yes	No	No	No	No	No	No	No	45	No	No	No	No	No
Japan-PG-0536-2020	Japan	?	?	B.1.1	2020-04	No	Yes	No	No	No	No	No	No	No	45	No	No	No	No	No
Japan-PG-0537-2020	Japan	?	?	B.1.1	2020-04	No	Yes	No	No	No	No	No	No	No	45	No	No	No	No	No
Japan-PG-0538-2020	Japan	?	?	B.1.1	2020-04	No	Yes	No	No	No	No	No	No	No	55	No	No	No	No	No
Japan-PG-0539-2020	Japan	?	?	B.1.5	2020-03-30	No	Yes	No	No	No	No	No	No	No	28	No	No	No	No	No
Japan-PG-0541-2020	Japan	?	?	B.1.5	2020-04-03	No	Yes	No	No	No	No	No	No	No	15	No	No	No	No	No
Japan-PG-0543-2020	Japan	?	?	B.1.5	2020-03-31	No	Yes	No	No	No	No	No	No	No	15	No	No	No	No	No
Japan-PG-0544-2020	Japan	?	?	B.1.5	2020-03-31	No	Yes	No	No	No	No	No	No	No	15	No	No	No	No	No
Japan-PG-0545-2020	Japan	?	?	B.1.1	2020-03-31	No	Yes	No	No	No	No	No	No	No	55	No	No	No	No	No
Japan-PG-0546-2020	Japan	?	?	B.1.5	2020-04-01	No	Yes	No	No	No	No	No	No	No	15	No	No	No	No	No
Japan-PG-0547-2020	Japan	?	?	B.1.5	2020-04-02	No	Yes	No	No	No	No	No	No	No	15	No	No	No	No	No
Japan-PG-0550-2020	Japan	?	?	B.1.1	2020-04-11	No	Yes	Pocket	No	No	No	No	No	No	55	No	No	Yes	No	No
Japan-PG-0552-2020	Japan	?	?	B.1.1	2020-04-07	No	Yes	No	No	No	No	No	No	No	45	No	No	No	No	No
Japan-PG-0555-2020	Japan	?	?	B.1.1	2020-04-07	No	Yes	No	No	No	No	No	No	No	78	No	No	No	No	No
Japan-PG-0556-2020	Japan	?	?	B.1.1	2020-04-07	No	Yes	No	No	No	No	No	No	No	45	No	No	No	No	No
Japan-PG-0557-2020	Japan	?	?	B.1.1	2020-04-07	No	Yes	No	No	No	No	No	No	No	55	No	No	No	No	No
Japan-PG-0559-2020	Japan	?	?	B.1.1	2020-04-07	No	Yes	No	No	No	No	No	No	No	45	No	No	No	No	No
Japan-PG-0560-2020	Japan	?	?	B.1.1	2020-04-08	No	Yes	No	No	No	No	No	No	No	45	No	No	No	No	No
Japan-PG-0561-2020	Japan	?	?	B.1.1	2020-04-08	No	Yes	No	No	No	No	No	No	No	55	No	No	No	No	No
Japan-PG-0563-2020	Japan	?	?	B.1.1	2020-04-08	No	Yes	No	No	No	No	No	No	No	45	No	No	No	No	No
Japan-PG-0566-2020	Japan	?	?	B.1.1	2020-04-09	No	Yes	No	No	No	No	No	No	No	45	No	No	No	No	No
Japan-PG-0572-2020	Japan	?	?	B.1.1	2020-04-09	No	Yes	No	No	No	No	No	No	No	45	No	No	No	No	No
Japan-PG-0573-2020	Japan	?	?	B.1.1	2020-04-09	No	Yes	No	No	No	No	No	No	No	36	No	No	No	No	No
Japan-PG-0576-2020	Japan	?	?	B.1.1	2020-04-06	No	Yes	No	No	No	No	No	No	No	55	No	No	No	No	No
Japan-PG-0579-2020	Japan	?	?	B.1.1	2020-04-11	No	Yes	No	No	No	No	No	No	No	78	No	No	No	No	No
Japan-PG-0582-2020	Japan	?	?	B.1.1	2020-04-11	No	Yes	No	No	No	No	No	No	No	45	No	No	No	No	No
Japan-PG-0587-2020	Japan	?	?	B.1.1	2020-04-12	No	Yes	No	No	No	No	No	No	No	45	No	No	No	No	No
Japan-PG-0589-2020	Japan	?	?	B	2020-04-01	No	No	No	No	No	No	No	No	No	28	No	No	No	No	No
Japan-PG-0590-2020	Japan	?	?	B.1	2020-04-03	No	Yes	No	No	No	No	No	No	No	28	No	No	No	No	No
Japan-PG-0591-2020	Japan	?	?	B.1.1	2020-04-04	No	Yes	No	No	No	No	No	No	No	36	No	No	No	No	No
Japan-SMU-0311S2-2020	Japan	?	?	B.1	2020-03-11	No	Yes	No	No	No	No	No	No	No	15	No	No	No	No	No
Japan-SMU-0311S3-2020	Japan	Unknown	?	B.1	2020-03-11	No	Yes	No	No	No	No	No	No	No	15	No	No	No	No	No
Japan-TKY10256-2020	Japan	?	?	B.1.1	2020-04	No	Yes	No	No	No	No	No	No	No	105	No	No	No	No	No
Japan-TKY10459-2020	Japan	?	?	B.1.1	2020-04	No	Yes	No	No	No	No	No	No	No	66	No	No	No	No	No
Japan-TKY10466-2020	Japan	?	?	B.1.1	2020-04	No	Yes	No	No	No	No	No	No	No	66	No	No	No	No	No
Japan-TKY10466-2-2020	Japan	?	?	B.1.1	2020-04	No	Yes	No	No	No	No	No	No	No	45	No	No	No	No	No
Japan-TKY10468-2020	Japan	?	?	B.1.1	2020-04	No	Yes	No	No	No	No	No	No	No	45	No	No	No	No	No
Japan-TK-Y17873-2020	Japan	?	?	B.1.1	2020-05	Yes	Yes	No	No	No	Pocket	No	No	No	45	No	Yes	No	No	No
Japan-TK-Y17904-2020	Japan	?	?	B.1.1	2020-05	No	Yes	No	No	No	No	No	No	No	36	No	No	No	No	No
Japan-TK-Y17926-2020	Japan	?	?	B.1.1	2020-05	No	Yes	No	No	No	No	No	No	No	66	No	No	No	No	No
Japan-TKY3583-2020	Japan	?	?	B.1.5	2020-03	No	Yes	No	No	No	No	No	No	No	105	No	No	No	No	No
Japan-TKY9588-2020	Japan	?	?	B.1.1	2020-04	No	Yes	No	No	No	No	No	No	No	55	No	No	No	No	No
Japan-TKY9810-2020	Japan	?	?	B.1.1	2020-04	No	Yes	No	No	No	No	No	No	No	55	No	No	No	No	No
Japan-TKYE610419-2020	Japan	?	?	B.1.1	2020-04	No	Yes	No	No	No	No	No	No	No	120	No	No	No	No	No
Japan-TKYE610497-2020	Japan	?	?	B.1.1	2020-04	No	Yes	No	No	No	No	No	No	No	136	No	No	No	No	No
Japan-TKYE610504-2020	Japan	?	?	B.1.1	2020-04	No	Yes	No	No	No	No	No	No	No	78	No	No	No	No	No
Japan-TKYE610510-2020	Japan	?	?	B.1.1	2020-04	No	Yes	No	No	No	No	No	No	No	55	No	No	No	No	No
Japan-TKYE610850-2020	Japan	?	?	B.1.1	2020-04	No	Yes	No	No	No	No	No	No	No	91	No	No	No	No	No
Japan-TK-YE611820-2020	Japan	?	?	B.1.1	2020-04	No	Yes	No	No	No	No	No	No	No	55	No	No	No	No	No
Japan-TK-YE611821-2020	Japan	?	?	B.1.1	2020-04	No	Yes	No	No	No	No	No	No	No	66	No	No	No	No	No
Japan-TK-YE612251-2020	Japan	?	?	B.1.1	2020-04	No	Yes	No	No	No	No	No	No	No	66	No	No	No	No	No
Japan-TKYE613173-2020	Japan	?	?	B.1.1	2020-04	No	Yes	No	No	No	No	No	No	No	55	No	No	No	No	No
Japan-TK-YE613175-2020	Japan	?	?	B.1.1	2020-04	No	Yes	No	No	No	No	No	No	No	55	No	No	No	No	No
Japan-TK-YE614327-2020	Japan	?	?	B.1.1	2020-05	No	Yes	No	No	No	No	No	No	No	66	No	No	No	No	No
Japan-TK-YE614862-2020	Japan	?	?	B.1.1	2020-05	No	Yes	No	No	No	No	No	No	No	55	No	No	No	No	No
Japan-TK-YE615178-2020	Japan	?	?	B.1.1	2020-05	No	Yes	No	No	No	No	No	No	No	36	No	No	No	No	No
Japan-TK-YE615220-2020	Japan	?	?	B.1.1	2020-05	No	Yes	No	No	No	No	No	No	No	36	No	No	No	No	No
Japan-TK-YE615221-2020	Japan	?	?	B.1.1	2020-05	No	Yes	No	No	No	No	No	No	No	36	No	No	No	No	No
Japan-TK-YE615406-2020	Japan	?	?	B.1.1	2020-05	No	Yes	No	No	No	No	No	No	No	66	No	No	No	No	No
Japan-TK-YE-615419-2020	Japan	?	?	B.1.1	2020-05	No	Yes	No	No	No	No	No	No	No	55	No	No	No	No	No
Japan-TK-YE615484-2020	Japan	?	?	B.1.1	2020-05	No	Yes	No	No	No	No	No	No	No	55	No	No	No	No	No
Japan-TK-YE615667-2020	Japan	?	?	B.1.1	2020-05	No	Yes	No	No	No	No	No	No	No	66	No	No	No	No	No
Japan-TKYE6182-2020	Japan	?	?	B	2020-01	No	No	No	No	No	No	No	No	No	55	No	No	No	No	No
Japan-TKYE63442-2020	Japan	?	?	B.1.1	2020-03	No	Yes	No	No	No	No	No	No	No	55	No	No	No	No	No
Japan-TKYE65734-2020	Japan	?	?	B.1.1	2020-04	No	Yes	No	No	No	No	No	No	No	6	No	No	No	No	No
Japan-TKYE6968-2020	Japan	?	?	A	2020-02	No	No	No	No	No	No	No	No	No	28	No	No	No	No	No
Japan-TK-YV12527-2020	Japan	?	?	B.1.1	2020-04	No	Yes	No	No	No	No	No	No	No	45	No	No	No	No	No
Japan-TK-YV12689-2020	Japan	?	?	B.1.1	2020-04	No	Yes	No	No	No	No	No	No	No	10	No	No	No	No	No
Japan-TKYVE11964-2020	Japan	?	?	B.1.1	2020-04	No	Yes	No	No	No	No	No	No	No	91	No	No	No	No	No
Japan-TKYVE12492-2020	Japan	?	?	B.1.1	2020-04	No	Yes	No	No	No	No	No	No	No	66	No	No	No	No	No
Japan-TY-WK-012-2020	Japan	?	?	A	2020-01-29	No	No	No	No	No	No	No	No	No	15	No	No	No	No	No
Japan-TY-WK-501-2020	Japan	?	?	A	2020-01-31	No	No	No	No	No	No	No	No	No	10	No	No	No	No	No
Japan-TY-WK-521-2020	Japan	?	?	A	2020-01-31	No	No	No	No	No	No	No	No	No	15	No	No	No	No	No
Japan-UT-NCGM02-2020	Japan	?	?	A	2020-02-01	No	No	No	No	No	No	No	No	No	15	No	No	No	No	No
Jiangsu-JS02-2020	China	Male	36	B	2020-01-24	No	Yes	No	No	No	No	No	No	No	6	No	No	No	No	No
Jiangxi-IVDC-JX-002-2020	China	Male	50	B	2020-01-11	No	No	No	No	No	No	No	No	No	1	No	No	No	No	No
Jian-JX129-2020	China	Female	31	B	2020-01-26	No	No	No	No	No	No	No	No	No	15	No	No	No	No	No
Jian-JX169-2020	China	Male	55	B.2	2020-01-27	No	No	No	No	No	No	No	No	No	1	No	No	No	No	No
Jingzhou-HBCDC-HB-01-2020	China	Male	47	B	2020-01-08	No	No	No	No	No	No	No	No	No	15	No	No	No	No	No
Jordan-SR-032-2020	Jordan	?	?	B.1	2020-03-22	Yes	Yes	No	No	No	No	No	No	No	66	No	No	No	No	No
Jordan-SR-033-2020	Jordan	?	?	B.1.1	2020-03-16	No	Yes	No	No	No	No	No	No	No	28	No	No	No	No	No
Jordan-SR-0335-2020	Jordan	?	?	B.1.36	2020-04-08	No	Yes	No	No	No	No	No	No	No	36	No	No	No	No	No
Jordan-SR-035-2020	Jordan	?	?	B.2.6	2020-03-30	No	No	No	No	No	No	No	No	No	28	No	No	No	No	No
Jordan-SR-036-2020	Jordan	?	?	B.1	2020-03-23	No	Yes	No	No	No	No	No	No	No	21	No	No	No	No	No
Jordan-SR-039-2020	Jordan	?	?	A.5	2020-03-28	No	No	No	No	No	No	No	No	No	21	No	No	No	No	No
Jordan-SR-042-2020	Jordan	?	?	B.2.6	2020-03-30	No	No	No	No	No	No	No	No	No	28	No	No	No	No	No
Jordan-SR-043-2020	Jordan	?	?	B.1.1	2020-03-17	No	Yes	No	No	No	No	No	No	No	28	No	No	No	No	No
Jordan-SR-046-2020	Jordan	?	?	B.1.1	2020-03-17	No	Yes	No	No	No	No	No	No	No	28	No	No	No	No	No
Jordan-SR-047-2020	Jordan	?	?	B.1	2020-03-26	No	Yes	No	No	No	No	No	No	No	15	No	No	No	No	No
Jordan-SR-048-2020	Jordan	?	?	B.1	2020-03-23	No	Yes	No	No	No	No	No	No	No	28	No	No	No	No	No
Jordan-SR-049-2020	Jordan	?	?	B.1.1	2020-03-19	No	Yes	No	No	No	No	No	No	No	28	No	No	No	No	No
Jordan-SR-051-2020	Jordan	?	?	B.2	2020-04-04	No	No	No	No	No	No	No	No	No	28	No	No	No	No	No
Jordan-SR-053-2020	Jordan	?	?	B.2.6	2020-03-19	No	No	No	No	No	No	No	No	No	28	No	No	No	No	No
Jordan-SR-054-2020	Jordan	?	?	B.1.1	2020-03-30	No	Yes	No	No	No	No	No	No	No	21	No	No	No	No	No
Jordan-SR-055-2020	Jordan	?	?	B.1.1	2020-04-02	No	Yes	No	No	No	No	No	No	No	28	No	No	No	No	No
Jordan-SR-057-2020	Jordan	?	?	B.2	2020-03-24	No	No	No	No	No	No	No	No	No	21	No	No	No	No	No
Jordan-SR-084-2020	Jordan	?	?	B.2.1	2020-03-16	No	No	No	No	No	No	No	No	No	15	No	No	No	No	No
Kazakhstan-16238-2020	Kazakhstan	Male	48	A.2	2020-04-14	No	No	No	No	No	No	No	No	No	55	No	No	No	No	No
Kazakhstan-16537-2020	Kazakhstan	Female	35	A.2	2020-04-16	No	No	No	No	No	No	No	No	No	45	No	No	No	No	No
Kazakhstan-18243-2020	Kazakhstan	Female	74	A.2	2020-04-16	No	No	No	No	No	No	No	No	No	36	No	No	No	No	No
Kazakhstan-21927-2020	Kazakhstan	Male	33	A.2	2020-04-22	No	No	No	No	No	No	No	No	No	45	No	No	No	No	No
Kazakhstan-26474-2020	Kazakhstan	Male	20	B.4	2020-04-26	No	No	No	No	No	No	No	No	No	55	No	No	No	No	No
Kazakhstan-26478-2020	Kazakhstan	Female	20	B.4	2020-04-26	No	No	No	No	No	No	No	No	No	55	No	No	No	No	No
Kazakhstan-26489-2020	Kazakhstan	Male	23	B.4	2020-04-26	No	No	No	No	No	No	No	No	No	66	No	No	No	No	No
Kazakhstan-26491-2020	Kazakhstan	Female	20	B.4	2020-04-19	No	No	No	No	No	No	No	No	No	66	No	No	No	No	No
Kazakhstan-26497-2020	Kazakhstan	Male	20	B.4	2020-04-26	No	No	No	No	No	No	No	No	No	55	No	No	No	No	No
Kazakhstan-26506-2020	Kazakhstan	Male	19	B.4	2020-04-26	No	Yes	No	No	No	No	No	No	No	66	No	No	No	No	No
Kazakhstan-26548-2020	Kazakhstan	Male	22	B.4	2020-04-26	No	No	No	No	No	No	No	No	No	66	No	No	No	No	No
Kazakhstan-26562-2020	Kazakhstan	Male	23	B.4	2020-04-26	No	No	No	No	No	No	No	No	No	45	No	No	No	No	No
Kazakhstan-26580-2020	Kazakhstan	Male	21	B.4	2020-04-26	No	No	No	No	No	No	No	No	No	55	No	No	No	No	No
Kazakhstan-26584-2020	Kazakhstan	Male	21	B.4	2020-04-26	No	No	No	No	No	No	No	No	No	45	No	No	No	No	No
Kazakhstan-26585-2020	Kazakhstan	Male	21	B.4	2020-04-26	No	No	No	No	No	No	No	No	No	55	No	No	No	No	No
Kazakhstan-26617-2020	Kazakhstan	Male	19	B.4	2020-04-26	No	Yes	No	No	No	No	No	No	No	55	No	No	No	No	No
Kazakhstan-26829-2020	Kazakhstan	Male	11	A.2	2020-04-26	No	No	No	No	No	No	No	No	No	36	No	No	No	No	No
Kazakhstan-33496-2020	Kazakhstan	Male	28	B.1.3	2020-05-04	No	Yes	No	No	No	No	No	No	No	78	No	No	No	No	No
Kazakhstan-34391-2020	Kazakhstan	Female	41	A.2	2020-04-26	No	No	No	No	No	No	No	No	No	45	No	No	No	No	No
Kazakhstan-38533-2020	Kazakhstan	Female	41	A.2	2020-04-26	No	No	No	No	No	No	No	No	No	78	No	No	No	No	No
Kazakhstan-38716-2020	Kazakhstan	Male	20	B.1.3	2020-05-09	No	Yes	No	No	No	No	No	No	No	91	No	No	No	No	No
Kazakhstan-7263-2020	Kazakhstan	Female	?	A.2	2020-03-25	No	No	No	No	No	No	No	No	No	36	No	No	No	No	No
Kazakhstan-NCB-1-2020	Kazakhstan	?	?	B.4	2020-03-22	No	No	No	No	No	No	No	No	No	36	No	No	No	No	No
Kazakhstan-NCB-2-2020	Kazakhstan	?	?	B.1	2020-03-25	No	Yes	No	No	No	No	No	No	No	21	No	No	No	No	No
Kazakhstan-NCB-3-2020	Kazakhstan	?	?	B.1.1	2020-03-25	No	Yes	No	No	No	No	No	No	No	55	No	No	No	No	No
Kazakhstan-NCB-5-2020	Kazakhstan	?	?	A.2	2020-04-21	No	No	No	No	No	No	No	No	No	36	No	No	No	No	No
Kenya-D5-2020	Kenya	?	?	B.1	2020-05-22	No	Yes	No	No	No	No	No	No	No	78	No	No	No	No	No
Kenya-D6-2020	Kenya	?	?	B.2.1	2020-03-17	No	No	No	No	No	No	No	No	No	36	No	No	No	No	No
Kenya-NIC_059-2020	Kenya	Female	?	B.2.1	2020-03	No	No	No	No	No	No	No	No	No	21	No	No	No	No	No
Kenya-NIC_084-2020	Kenya	Female	?	B.2	2020-03	No	No	No	No	No	No	No	No	No	15	No	No	No	No	No
Kenya-NIC_087-2020	Kenya	Female	?	B.1.1	2020-03	No	Yes	No	No	No	No	No	No	No	36	No	No	No	No	No
Kenya-NIC_089-2020	Kenya	Male	?	B.1.1	2020-03	No	Yes	No	No	No	No	No	No	No	36	No	No	No	No	No
Kenya-NIC_156-2020	Kenya	Female	?	B.1	2020-03	No	Yes	No	No	No	No	No	No	No	21	No	No	No	No	No
Kenya-NIC_168-2020	Kenya	Female	?	B.1	2020-03	No	Yes	No	No	No	No	No	No	No	21	No	No	No	No	No
Kenya-NIC_187-2020	Kenya	Male	?	B.1.5	2020-03-20	No	Yes	No	No	No	No	No	No	No	21	No	No	No	No	No
Kenya-NIC_196-2020	Kenya	Male	?	B.1.1	2020-03-21	No	Yes	No	No	No	No	No	No	No	28	No	No	No	No	No
Kenya-NIC_228-2020	Kenya	Male	?	B.1	2020-03-22	No	Yes	No	No	No	No	No	No	No	21	No	No	No	No	No
Kenya-NIC_248-2020	Kenya	Male	?	B.2.1	2020-03-23	No	No	No	No	No	No	No	No	No	36	No	No	No	No	No
Kenya-NIC_266-2020	Kenya	Female	?	B.6	2020-03-24	No	Yes	No	No	No	No	No	No	No	28	No	No	No	No	No
Kenya-NIC_488-2020	Kenya	Female	?	B.1	2020-03	No	Yes	No	No	No	No	No	No	No	55	No	No	No	No	No
Kenya-NIC_492-2020	Kenya	Female	?	B.1	2020-03	No	Yes	No	No	No	No	No	No	No	10	No	No	No	No	No
Kenya-NIC_512-2020	Kenya	Male	?	B.1	2020-03	No	Yes	No	No	No	No	No	No	No	10	No	No	No	No	No
Kenya-NIC_522-2020	Kenya	Female	?	B.1	2020-03-27	No	Yes	No	No	No	No	No	No	No	10	No	No	No	No	No
Kenya-NIC_569-2020	Kenya	Male	?	B.1.1	2020-03-29	No	Yes	No	No	No	No	No	No	No	36	No	No	No	No	No
Kenya-NIC_593-2020	Kenya	Male	?	B.1.1	2020-03-29	No	Yes	No	No	No	No	No	No	No	36	No	No	No	No	No
Kenya-P001-2020	Kenya	Male	?	B.1	2020-03-17	No	Yes	No	No	No	No	No	No	No	10	No	No	No	No	No
Kenya-P005-2020	Kenya	Male	?	B.1	2020-03-21	No	Yes	No	No	No	No	No	No	No	15	No	No	No	No	No
Kenya-P033-2020	Kenya	Female	?	B.1	2020-03-24	No	Yes	No	No	No	No	No	No	No	15	No	No	No	No	No
Kenya-P037-2020	Kenya	Female	?	B.1	2020-03-24	No	Yes	No	No	No	No	No	No	No	10	No	No	No	No	No
Kenya-P1008-2020	Kenya	Male	?	B.1.5	2020-04-18	No	Yes	No	No	No	No	No	No	No	15	No	No	No	No	No
Kenya-P1078-2020	Kenya	Male	?	B.1	2020-04-19	No	Yes	No	No	No	No	No	No	No	6	No	No	No	No	No
Kenya-P1088-2020	Kenya	Male	?	B.1	2020-04-19	No	Yes	No	No	No	No	No	No	No	28	No	No	No	No	No
Kenya-P1107-2020	Kenya	Female	?	B.1	2020-04-19	No	Yes	No	No	No	No	No	No	No	10	No	No	No	No	No
Kenya-P1118-2020	Kenya	Female	?	B	2020-04-19	No	Yes	No	No	No	No	No	No	No	10	No	No	No	No	No
Kenya-P1132-2020	Kenya	Female	?	B.1	2020-04-19	No	Yes	No	No	No	No	No	No	No	15	No	No	No	No	No
Kenya-P119-2020	Kenya	Female	?	B.1.1	2020-04-01	No	Yes	No	No	No	No	No	No	No	28	No	No	No	No	No
Kenya-P1208-2020	Kenya	Male	?	B.1	2020-04-20	No	Yes	No	No	No	No	No	No	No	10	No	No	No	No	No
Kenya-P1267-2020	Kenya	Male	?	B.1	2020-04-20	No	Yes	No	No	No	No	No	No	No	10	No	No	No	No	No
Kenya-P1273-2020	Kenya	Female	?	B.1	2020-04-20	No	Yes	No	No	No	No	No	No	No	10	No	No	No	No	No
Kenya-P1338-2020	Kenya	Female	?	B.1	2020-04-20	No	Yes	No	No	No	No	No	No	No	10	No	No	No	No	No
Kenya-P1415-2020	Kenya	Male	?	B.1	2020-04-20	No	Yes	No	No	No	No	No	No	No	15	No	No	No	No	No
Kenya-P1562-2020	Kenya	Female	?	B.1	2020-04-21	No	Yes	No	No	No	No	No	No	No	6	No	No	No	No	No
Kenya-P169-2020	Kenya	Male	?	B.1	2020-04-03	No	Yes	No	No	No	No	No	No	No	15	No	No	No	No	No
Kenya-P1992-2020	Kenya	Female	?	B.1	2020-04-23	No	Yes	No	No	No	No	No	No	No	10	No	No	No	No	No
Kenya-P209-2020	Kenya	Female	?	A	2020-04-04	No	No	No	No	No	No	No	No	No	21	No	No	No	No	No
Kenya-P226-2020	Kenya	Male	?	B.4	2020-04-04	No	Yes	No	No	No	No	No	No	No	55	No	No	No	No	No
Kenya-P230-2020	Kenya	Male	?	A	2020-04-04	No	No	No	No	No	No	No	No	No	28	No	No	No	No	No
Kenya-P232-2020	Kenya	Female	?	B.4	2020-04-04	No	No	No	No	No	No	No	No	No	55	No	No	No	No	No
Kenya-P2355-2020	Kenya	Female	?	B.1	2020-04-24	No	Yes	No	No	No	No	No	No	No	21	No	No	No	No	No
Kenya-P2365-2020	Kenya	Female	?	B.1	2020-04-24	No	Yes	No	No	No	No	No	No	No	21	No	No	No	No	No
Kenya-P2385-2020	Kenya	Female	?	B.1	2020-04-24	No	Yes	No	No	No	No	No	No	No	10	No	No	No	No	No
Kenya-P2478-2020	Kenya	Male	?	B.1	2020-04-25	No	Yes	No	No	No	No	No	No	No	10	No	No	No	No	No
Kenya-P2498-2020	Kenya	Female	?	B.1	2020-04-25	No	Yes	No	No	No	No	No	No	No	15	No	No	No	No	No
Kenya-P2601-2020	Kenya	Female	?	B.1.5	2020-04-25	No	Yes	No	No	No	No	No	No	No	21	No	No	No	No	No
Kenya-P2654-2020	Kenya	Male	?	B.1	2020-04-26	No	Yes	No	No	No	No	No	No	No	6	No	No	No	No	No
Kenya-P2693-2020	Kenya	Male	?	B.1	2020-04-26	No	Yes	No	No	No	No	No	No	No	6	No	No	No	No	No
Kenya-P2716-2020	Kenya	Female	?	B.1	2020-04-26	No	Yes	No	No	No	No	No	No	No	15	No	No	No	No	No
Kenya-P2717-2020	Kenya	Male	?	B.1	2020-04-26	No	Yes	No	No	No	No	No	No	No	15	No	No	No	No	No
Kenya-P274-2020	Kenya	Female	?	B.1.1	2020-04-05	No	No	No	No	No	No	No	No	No	15	No	No	No	No	No
Kenya-P2742-2020	Kenya	Male	?	B.1	2020-04-27	No	Yes	No	No	No	No	No	No	No	10	No	No	No	No	No
Kenya-P2763-2020	Kenya	Female	?	B.1	2020-04-27	No	Yes	No	No	No	No	No	No	No	6	No	No	No	No	No
Kenya-P2794-2020	Kenya	Male	?	B.1	2020-04-27	No	Yes	No	No	No	No	No	No	No	15	No	No	No	No	No
Kenya-P2800-2020	Kenya	Female	?	B.1	2020-04-27	No	Yes	No	No	No	No	No	No	No	15	No	No	No	No	No
Kenya-P3005-2020	Kenya	?	?	B.1	2020-04-28	No	Yes	No	No	No	No	No	No	No	10	No	No	No	No	No
Kenya-P3045-2020	Kenya	Female	?	B.1	2020-04-28	No	Yes	No	No	No	No	No	No	No	15	No	No	No	No	No
Kenya-P3046-2020	Kenya	Male	?	B.1	2020-04-28	No	Yes	No	No	No	No	No	No	No	6	No	No	No	No	No
Kenya-P3110-2020	Kenya	Male	?	B.1	2020-04-28	No	Yes	No	No	No	No	No	No	No	15	No	No	No	No	No
Kenya-P3121-2020	Kenya	Female	?	B.1	2020-04-28	No	Yes	No	No	No	No	No	No	No	6	No	No	No	No	No
Kenya-P3124-2020	Kenya	Male	?	B.1	2020-04-28	No	Yes	No	No	No	No	No	No	No	6	No	No	No	No	No
Kenya-P3132-2020	Kenya	Male	?	B.1	2020-04-28	No	Yes	No	No	No	No	No	No	No	15	No	No	No	No	No
Kenya-P3343-2020	Kenya	Female	?	B.1.5	2020-04-29	No	Yes	No	No	No	No	No	No	No	21	No	No	No	No	No
Kenya-P3361-2020	Kenya	Female	?	B.1	2020-04-29	No	Yes	No	No	No	No	No	No	No	6	No	No	No	No	No
Kenya-P338-2020	Kenya	Female	?	B.1	2020-04-08	No	Yes	No	No	No	No	No	No	No	15	No	No	No	No	No
Kenya-P376-2020	Kenya	Male	?	B.1	2020-04-08	No	Yes	No	No	No	No	No	No	No	10	No	No	No	No	No
Kenya-P460-2020	Kenya	Female	?	B.1	2020-04-10	No	Yes	No	No	No	No	No	No	No	10	No	No	No	No	No
Kenya-P503-2020	Kenya	Female	?	B.1	2020-04-11	No	Yes	No	No	No	No	No	No	No	10	No	No	No	No	No
Kenya-P505-2020	Kenya	Male	?	B.1	2020-04-11	No	Yes	No	No	No	No	No	No	No	6	No	No	No	No	No
Kenya-P515-2020	Kenya	Female	?	B.1	2020-04-11	No	No	No	No	No	No	No	No	No	15	No	No	No	No	No
Kenya-P572-2020	Kenya	Male	?	B.1	2020-04-13	No	Yes	No	No	No	No	No	No	No	10	No	No	No	No	No
Kenya-P573-2020	Kenya	Female	?	B.4	2020-04-13	No	No	No	No	No	No	No	No	No	21	No	No	No	No	No
Kenya-P574-2020	Kenya	Female	?	B.1	2020-04-13	No	Yes	No	No	No	No	No	No	No	6	No	No	No	No	No
Kenya-P604-2020	Kenya	Female	?	B.1.1	2020-04-14	No	Yes	No	No	No	No	No	No	No	28	No	No	No	No	No
Kenya-P629-2020	Kenya	Male	?	B.1	2020-04-14	No	Yes	No	No	No	No	No	No	No	15	No	No	No	No	No
Kenya-P719-2020	Kenya	Male	?	B.1	2020-04-15	No	Yes	No	No	No	No	No	No	No	10	No	No	No	No	No
Kenya-P822-2020	Kenya	Female	?	B.1	2020-04-17	No	Yes	No	No	No	No	No	No	No	10	No	No	No	No	No
Kenya-P842-2020	Kenya	Female	?	B.1	2020-04-17	No	Yes	No	No	No	No	No	No	No	15	No	No	No	No	No
Kenya-P858-2020	Kenya	Female	?	B.1	2020-04-17	No	Yes	No	No	No	No	No	No	No	6	No	No	No	No	No
Kenya-P974-2020	Kenya	Female	?	B.1	2020-04-18	No	Yes	No	No	No	No	No	No	No	6	No	No	No	No	No
Kenya-P979-2020	Kenya	Female	?	B.1	2020-04-18	No	Yes	No	No	No	No	No	No	No	21	No	No	No	No	No
Kenya-S052-2020	Kenya	Female	?	B.4	2020-03-14	No	No	No	No	No	No	No	No	No	55	No	No	No	No	No
Kenya-S109-2020	Kenya	Male	?	B.4	2020-03-23	No	No	No	No	No	No	No	No	No	45	No	No	No	No	No
Kenya-S299-2020	Kenya	Male	?	B.1.1.1	2020-03-29	Yes	Yes	No	No	Pocket	No	No	No	No	78	Yes	No	No	No	No
Kenya-S304-2020	Kenya	Female	?	B.1	2020-03-29	No	Yes	No	No	No	No	No	No	No	36	No	No	No	No	No
Korea-KCDC2002-2020	South Korea	Male	32	A	2020-01-30	No	No	No	No	No	No	No	No	No	21	No	No	No	No	No
Korea-KCDC2003-2020	South Korea	Female	27	A	2020-02-23	No	No	No	No	No	No	No	No	No	36	No	No	No	No	No
Korea-KCDC2006-2020	South Korea	Male	42	A	2020-02-02	No	No	No	No	No	No	No	No	No	15	No	No	No	No	No
Korea-KCDC2008-2020	South Korea	Female	41	A	2020-02-05	No	No	No	No	No	No	No	No	No	15	No	No	No	No	No
Korea-KCDC2009-2020	South Korea	Female	41	A	2020-02-07	No	No	No	No	No	No	No	No	No	15	No	No	No	No	No
Korea-KCDC2010-2020	South Korea	Female	59	A	2020-02-05	No	No	No	No	No	No	No	No	No	15	No	No	No	No	No
Korea-KCDC2011-2020	South Korea	Female	59	A	2020-02-23	No	No	No	No	No	No	No	No	No	15	No	No	No	No	No
Korea-KCDC2012-2020	South Korea	Female	73	A	2020-02-09	No	No	No	No	No	No	No	No	No	36	No	No	No	No	No
Korea-KCDC2013-2020	South Korea	Female	73	A	2020-02-23	No	No	No	No	No	No	No	No	No	36	No	No	No	No	No
Korea-KCDC2014-2020	South Korea	Male	51	A	2020-02-12	No	No	No	No	No	No	No	No	No	45	No	No	No	No	No
Korea-KCDC2015-2020	South Korea	Male	23	B.2.10	2020-02-26	No	No	No	No	No	No	No	No	No	28	No	No	No	No	No
Korea-KCDC2016-2020	South Korea	Female	25	B.2.10	2020-02-18	No	No	No	No	No	No	No	No	No	21	No	No	No	No	No
Korea-KCDC2017-2020	South Korea	Female	47	B.2.10	2020-02-18	No	No	No	No	No	No	No	No	No	15	No	No	No	No	No
Korea-KCDC2018-2020	South Korea	Male	76	A	2020-02-19	No	No	No	No	No	No	No	No	No	10	No	No	No	No	No
Korea-KCDC2023-2020	South Korea	Male	75	B.2.10	2020-02-19	No	No	No	No	No	No	No	No	No	15	No	No	No	No	No
Korea-KCDC2024-2020	South Korea	Male	59	B.2.10	2020-02-19	No	No	No	No	No	No	No	No	No	21	No	No	No	No	No
Korea-KCDC2025-2020	South Korea	Male	21	B.2.10	2020-02-19	No	No	No	No	No	No	No	No	No	15	No	No	No	No	No
Korea-KCDC2027-2020	South Korea	Male	48	B.2.10	2020-02-19	No	No	No	No	No	No	No	No	No	15	No	No	No	No	No
Korea-KCDC2029-2020	South Korea	Male	63	B.2	2020-02-20	No	No	No	No	No	No	No	No	No	15	No	No	No	No	No
Korea-KCDC2042-2020	South Korea	Female	31	B.2	2020-02-19	No	No	No	No	No	No	No	No	No	36	No	No	No	No	No
Korea-KCDC2045-2020	South Korea	Male	58	B.2.10	2020-02-20	No	No	No	No	No	No	No	No	No	15	No	No	No	No	No
Korea-KCDC2047-2020	South Korea	Male	32	A	2020-02-20	No	No	No	No	No	No	No	No	No	36	No	No	No	No	No
Korea-KCDC2049-2020	South Korea	Male	20	B.2.10	2020-02-21	No	Yes	No	No	No	No	No	No	No	28	No	No	No	No	No
Korea-KCDC2051-2020	South Korea	Female	60	A	2020-02-21	No	No	No	No	No	No	No	No	No	21	No	No	No	No	No
Korea-KCDC2054-2020	South Korea	Female	61	B.2.10	2020-02-21	No	No	No	No	No	No	No	No	No	21	No	No	No	No	No
Korea-KCDC2057-2020	South Korea	Male	40	B.2.10	2020-02-23	No	No	No	No	No	No	No	No	No	45	No	No	No	No	No
Korea-KCDC2058-2020	South Korea	Male	58	B.2.10	2020-02-22	No	No	No	No	No	No	No	No	No	15	No	No	No	No	No
Korea-KCDC2059-2020	South Korea	Female	34	B.2.10	2020-02-24	No	No	No	No	No	No	No	No	No	21	No	No	No	No	No
Kuwait-KU001-2020	USA	Male	18	B.2	2020-03-16	Yes	Yes	No	No	No	No	No	No	No	210	No	No	No	No	No
Kuwait-KU005-2020	United Kingdom	Male	33	B.1	2020-03-16	Yes	Yes	No	No	No	No	No	No	No	276	No	No	No	No	No
Kuwait-KU006-2020	Italy	Male	37	B.1	2020-03-15	No	Yes	No	No	No	No	No	No	No	171	No	No	No	No	No
Kuwait-KU09-2020	Kuwait	?	?	B.4	2020-03-02	No	No	No	No	No	No	No	No	No	45	No	No	No	No	No
Kuwait-KU12-2020	Kuwait	?	?	B.4	2020-03-02	No	No	No	No	No	No	No	No	No	45	No	No	No	No	No
Kuwait-KU17-2020	Kuwait	?	?	B.4	2020-03-02	No	Yes	No	No	No	No	No	No	No	15	No	No	No	No	No
Kuwait-KU18-2020	Kuwait	?	?	B.4	2020-03-02	No	No	No	No	No	No	No	No	No	66	No	No	No	No	No
Latvia-010-2020	Latvia	?	?	B.1	2020-03-23	No	Yes	No	No	No	No	No	No	No	28	No	No	No	No	No
Latvia-01-2020	Latvia	?	?	B.1	2020-03-25	No	Yes	No	No	No	No	No	No	No	15	No	No	No	No	No
Latvia-013-2020	Latvia	?	?	B.1.1	2020-03-20	No	Yes	No	No	No	No	No	No	No	45	No	No	No	No	No
Latvia-014-2020	Latvia	?	?	B.1.1	2020-03-22	No	Yes	No	No	No	No	No	No	No	55	No	No	No	No	No
Latvia-015-2020	Latvia	?	?	B.1.1	2020-03-23	No	Yes	No	No	No	No	No	No	No	45	No	No	No	No	No
Latvia-017-2020	Latvia	?	?	B.1.1	2020-03-23	No	Yes	No	No	No	No	No	No	No	45	No	No	No	No	No
Latvia-018-2020	Latvia	?	?	B.1.1	2020-04-18	Yes	Yes	No	No	No	No	No	No	No	136	No	No	No	No	No
Latvia-019-2020	Latvia	?	?	B.1	2020-04-14	No	Yes	No	No	No	No	No	No	No	28	No	No	No	No	No
Latvia-02-2020	Latvia	?	?	B	2020-03-25	No	No	No	No	No	No	No	No	No	21	No	No	No	No	No
Latvia-022-2020	Latvia	?	?	B.1.1	2020-04-28	No	Yes	No	No	No	No	No	No	No	66	No	No	No	No	No
Latvia-023-2020	Latvia	?	?	B.1	2020-04-28	No	Yes	Pocket	No	No	No	No	No	No	36	No	No	Yes	No	No
Latvia-024-2020	Latvia	?	?	B.1.1	2020-04-19	No	Yes	No	No	No	No	No	No	No	105	No	No	No	No	No
Latvia-025-2020	Latvia	?	?	B.1.1	2020-05-09	No	Yes	No	No	No	No	No	No	No	120	No	No	No	No	No
Latvia-026-2020	Latvia	?	?	B.1.1	2020-05-03	No	Yes	No	No	No	No	No	No	No	66	No	No	No	No	No
Latvia-027-2020	Latvia	?	?	B.1	2020-05-09	No	Yes	No	No	No	No	No	No	No	78	No	No	No	No	No
Latvia-028-2020	Latvia	?	?	B.1.1	2020-05-07	No	Yes	No	No	No	No	No	No	No	36	No	No	No	No	No
Latvia-031-2020	Latvia	?	?	B.1.1	2020-05-07	No	Yes	No	No	No	No	No	No	No	6	No	No	No	No	No
Latvia-03-2020	Latvia	?	?	B.3	2020-03-25	No	No	No	No	No	No	No	No	No	91	No	No	No	No	No
Latvia-032-2020	Latvia	?	?	B.1.9	2020-04-27	No	Yes	No	No	No	No	No	No	No	78	No	No	No	No	No
Latvia-033-2020	Latvia	?	?	B.1.1	2020-04-27	No	Yes	No	No	No	No	No	No	No	153	No	No	No	No	No
Latvia-034-2020	Latvia	?	?	B.1.1	2020-05-08	No	Yes	No	No	No	No	No	No	No	45	No	No	No	No	No
Latvia-035-2020	Latvia	?	?	B.1.1	2020-05-09	No	Yes	No	No	No	No	No	No	No	36	No	No	No	No	No
Latvia-036-2020	Latvia	?	?	B.1.1	2020-04-29	No	Yes	No	No	No	No	No	No	No	66	No	No	No	No	No
Latvia-039-2020	Latvia	?	?	B.1	2020-03-15	No	Yes	No	No	No	No	No	No	No	36	No	No	No	No	No
Latvia-041-2020	Latvia	?	?	B.1	2020-03-22	No	Yes	No	No	No	No	No	No	No	36	No	No	No	No	No
Latvia-04-2020	Latvia	?	?	B.3	2020-03-25	No	No	No	No	No	No	No	No	No	36	No	No	No	No	No
Latvia-043-2020	Latvia	?	?	B.1.1	2020-06-30	No	Yes	No	No	No	No	No	No	No	91	No	No	No	No	No
Latvia-044-2020	Latvia	?	?	B	2020-03-22	No	No	No	No	No	No	No	No	No	3	No	No	No	No	No
Latvia-046-2020	Latvia	?	?	B.1	2020-03-22	No	Yes	No	No	No	No	No	No	No	91	No	No	No	No	No
Latvia-047-2020	Latvia	?	?	B.1.1	2020-03-16	No	Yes	No	No	No	No	No	No	No	66	No	No	No	No	No
Latvia-050-2020	Latvia	?	?	B.1.1	2020-03-16	No	Yes	No	No	No	No	No	No	No	45	No	No	No	No	No
Latvia-051-2020	Latvia	?	?	B.1.1	2020-03-23	No	Yes	No	No	No	No	No	No	No	36	No	No	No	No	No
Latvia-053-2020	Latvia	?	?	B.1.1	2020-04-30	No	Yes	No	No	No	No	No	No	No	45	No	No	No	No	No
Latvia-054-2020	Latvia	?	?	B.1.1	2020-05-28	No	Yes	No	No	No	No	No	No	No	55	No	No	No	No	No
Latvia-060-2020	Latvia	?	?	B.1.1	2020-07-07	No	Yes	No	No	No	No	No	No	No	36	No	No	No	No	No
Latvia-061-2020	Latvia	?	?	B.1.1	2020-07-07	No	Yes	No	No	No	No	No	No	No	66	No	No	No	No	No
Latvia-06-2020	Latvia	?	?	B.1.1	2020-03-30	No	Yes	No	No	No	No	No	No	No	105	No	No	No	No	No
Latvia-062-2020	Latvia	?	?	B.1	2020-07-07	No	Yes	No	No	No	No	No	No	No	55	No	No	No	No	No
Latvia-064-2020	Latvia	?	?	B.1.1	2020-07-09	No	Yes	No	No	No	No	No	No	No	55	No	No	No	No	No
Latvia-065-2020	Latvia	?	?	B.1.1	2020-07-09	No	Yes	No	No	No	No	No	No	No	55	No	No	No	No	No
Latvia-066-2020	Latvia	?	?	B.1	2020-07-08	No	Yes	No	No	No	No	No	No	No	55	No	No	No	No	No
Latvia-07-2020	Latvia	?	?	B.1.1	2020-03-30	No	Yes	No	No	No	No	No	No	No	45	No	No	No	No	No
Latvia-08-2020	Latvia	?	?	B.1	2020-03-30	No	Yes	No	No	No	No	No	No	No	21	No	No	No	No	No
Latvia-09-2020	Latvia	?	?	B.1	2020-03-30	No	Yes	No	No	No	No	No	No	No	36	No	No	No	No	No
Latvia-ChVir2025-2020	Latvia	?	?	B.1.8	2020-03	No	Yes	No	No	No	No	No	No	No	45	No	No	No	No	No
Lebanon-S10_768-2020	Lebanon	Male	36	B.1	2020-03-15	No	Yes	No	No	No	No	No	No	No	190	No	No	No	No	No
Lebanon-S11_765-2020	Italy	Male	22	B.1	2020-03-09	Yes	Yes	No	No	No	No	No	No	No	276	No	No	No	No	No
Lebanon-S2_759-2020	Lebanon	Male	63	B.1	2020-03-15	No	Yes	No	No	No	No	No	No	No	28	No	No	No	No	No
Lebanon-S5_762-2020	Iran	Male	42	B.4	2020-02-27	No	No	No	No	No	No	No	No	No	45	No	No	No	No	No
Lebanon-S6_766-2020	France	Male	?	B.1.1	2020-03-09	Yes	Yes	No	No	No	No	No	No	No	465	No	No	No	No	No
Lebanon-S7_763-2020	Iran	Female	41	B.1	2020-02-21	No	Yes	No	No	No	No	No	No	No	171	No	No	No	No	No
Lebanon-S8_767-2020	Lebanon	Female	74	B.1	2020-03-13	No	Yes	No	No	No	No	No	No	No	66	No	No	No	No	No
Lebanon-S9_764-2020	United Kingdom	Female	25	B.4	2020-03-11	No	No	No	No	No	No	No	No	No	36	No	No	No	No	No
Lishui-LS556-2020	China	Male	50	B	2020-01-28	No	No	No	No	No	No	No	No	No	10	No	No	No	No	No
Lishui-LS559-2020	China	Female	54	A	2020-01-31	No	Yes	No	No	No	No	No	No	No	6	No	No	No	No	No
Lithuania-ChVir2226-2020	Lithuania	?	?	B	2020-03	No	No	No	No	No	No	No	No	No	6	No	No	No	No	No
Luxembourg-LNS0000001-2020	Luxembourg	Male	41	B.1.5	2020-02-29	No	Yes	No	No	No	No	No	No	No	15	No	No	No	No	No
Luxembourg-LNS0001029-2020	Luxembourg	Female	53	B.1.1.15	2020-04-28	No	Yes	No	No	No	No	No	No	No	66	No	No	No	No	No
Luxembourg-LNS0074148-2020	Luxembourg	Female	49	B.1	2020-03-17	Yes	Yes	No	No	No	No	No	No	No	45	No	No	No	No	No
Luxembourg-LNS0078676-2020	Luxembourg	Female	81	B.1	2020-04-03	No	Yes	No	No	No	No	No	No	No	15	No	No	No	No	No
Luxembourg-LNS0102413-2020	Luxembourg	Male	39	B.1	2020-04-01	No	Yes	No	No	No	No	No	No	No	28	No	No	No	No	No
Luxembourg-LNS0113568-2020	Luxembourg	Male	50	B.1	2020-04-04	No	Yes	No	No	No	No	No	No	No	15	No	No	No	No	No
Luxembourg-LNS0156959-2020	Luxembourg	Male	87	B.1	2020-03-12	No	Yes	No	No	No	No	No	No	No	21	No	No	No	No	No
Luxembourg-LNS0158952-2020	Luxembourg	Female	32	B.1	2020-03-18	No	Yes	No	No	No	No	No	No	No	28	No	No	No	No	No
Luxembourg-LNS0180938-2020	Luxembourg	Male	73	B.1	2020-03-28	No	Yes	No	No	No	No	No	No	No	21	No	No	No	No	No
Luxembourg-LNS0188413-2020	Luxembourg	Male	9	B.1.109	2020-04-12	No	Yes	No	No	No	No	No	No	No	45	No	No	No	No	No
Luxembourg-LNS0211710-2020	Luxembourg	Male	40	B.1.75	2020-03-22	No	Yes	No	No	No	No	No	No	No	15	No	No	No	No	No
Luxembourg-LNS0272441-2020	Luxembourg	Male	23	B.1	2020-03-17	No	Yes	No	No	No	No	No	No	No	21	No	No	No	No	No
Luxembourg-LNS0361493-2020	Luxembourg	Female	94	B.1.1.15	2020-04-10	No	Yes	No	No	No	No	No	No	No	55	No	No	No	No	No
Luxembourg-LNS0364174-2020	Luxembourg	Male	76	B.1	2020-04-12	No	Yes	No	No	No	No	No	No	No	28	No	No	No	No	No
Luxembourg-LNS0366116-2020	Luxembourg	Female	55	B.1	2020-03-15	No	Yes	No	No	No	No	No	No	No	28	No	No	No	No	No
Luxembourg-LNS0406113-2020	Luxembourg	Male	48	B.1	2020-04-14	No	Yes	No	No	No	No	No	No	No	55	No	No	No	No	No
Luxembourg-LNS0461939-2020	Luxembourg	Female	40	B.1	2020-04-15	No	Yes	No	No	No	No	No	No	No	36	No	No	No	No	No
Luxembourg-LNS0481305-2020	Luxembourg	Male	33	B.1	2020-03-22	No	Yes	No	No	No	No	No	No	No	55	No	No	No	No	No
Luxembourg-LNS0516520-2020	Luxembourg	Male	69	B.1	2020-04-01	No	Yes	No	No	No	No	No	No	No	21	No	No	No	No	No
Luxembourg-LNS0522318-2020	Luxembourg	Female	85	B.1.12	2020-04-04	No	Yes	No	No	No	No	No	No	No	153	No	No	No	No	No
Luxembourg-LNS0591129-2020	Luxembourg	Male	60	B.2	2020-03-09	Yes	No	No	No	No	No	No	No	No	45	No	No	No	No	No
Luxembourg-LNS0610683-2020	Luxembourg	Male	83	B.1.12	2020-03-28	No	Yes	No	No	No	No	No	No	No	28	No	No	No	No	No
Luxembourg-LNS0687874-2020	Luxembourg	Female	47	B.1	2020-03-30	No	Yes	No	No	No	No	No	No	No	21	No	No	No	No	No
Luxembourg-LNS0709551-2020	Luxembourg	Male	45	B.1	2020-03-23	No	Yes	No	No	No	No	No	No	No	36	No	No	No	No	No
Luxembourg-LNS0716877-2020	Luxembourg	Male	45	B.1	2020-03-15	No	Yes	No	No	No	No	No	No	No	15	No	No	No	No	No
Luxembourg-LNS0724201-2020	Luxembourg	Female	89	B.1.94	2020-04-22	No	Yes	No	No	No	No	No	No	No	36	No	No	No	No	No
Luxembourg-LNS0744902-2020	Luxembourg	Male	80	B	2020-03-27	No	No	No	No	No	No	No	No	No	3	No	No	No	No	No
Luxembourg-LNS0756265-2020	Luxembourg	Male	42	B.1	2020-03-30	No	Yes	No	No	No	No	No	No	No	36	No	No	No	No	No
Luxembourg-LNS0756270-2020	Luxembourg	Female	52	B.1	2020-03-14	No	Yes	No	No	No	No	No	No	No	21	No	No	No	No	No
Luxembourg-LNS0814393-2020	Luxembourg	Male	51	B.1	2020-03-23	No	Yes	No	No	No	No	No	No	No	28	No	No	No	No	No
Luxembourg-LNS0814536-2020	Luxembourg	Male	25	B.1.5	2020-03-17	No	Yes	No	No	No	No	No	No	No	15	No	No	No	No	No
Luxembourg-LNS0857930-2020	Luxembourg	Male	51	B.1	2020-04-23	No	Yes	No	No	No	No	No	No	No	15	No	No	No	No	No
Luxembourg-LNS0877496-2020	Luxembourg	Male	62	B.1	2020-03-17	No	Yes	No	No	No	No	No	No	No	21	No	No	No	No	No
Luxembourg-LNS0928727-2020	Luxembourg	Male	54	B.1	2020-04-12	No	Yes	No	No	No	No	No	No	No	15	No	No	No	No	No
Luxembourg-LNS0945359-2020	Luxembourg	Male	59	B.2	2020-03-07	No	No	No	No	No	No	No	No	No	10	No	No	No	No	No
Luxembourg-LNS0972189-2020	Luxembourg	Male	40	B.1	2020-04-13	No	Yes	No	No	No	No	No	No	No	15	No	No	No	No	No
Luxembourg-LNS0994857-2020	Luxembourg	Female	61	B.1.1	2020-03-24	No	Yes	No	No	No	No	No	No	No	66	No	No	No	No	No
Luxembourg-LNS1055944-2020	Luxembourg	Female	46	B.1	2020-03-23	No	Yes	No	No	No	No	No	No	No	36	No	No	No	No	No
Luxembourg-LNS1222966-2020	Luxembourg	Female	53	B.1.1.15	2020-04-02	No	Yes	No	No	No	No	No	No	No	36	No	No	No	No	No
Luxembourg-LNS1227733-2020	Luxembourg	Female	74	B.1.94	2020-04-24	No	Yes	No	No	No	No	No	No	No	36	No	No	No	No	No
Luxembourg-LNS1234709-2020	Luxembourg	Female	89	B.1	2020-03-12	No	Yes	No	No	No	No	No	No	No	21	No	No	No	No	No
Luxembourg-LNS1314000-2020	Luxembourg	Female	72	B.1	2020-04-04	No	Yes	No	No	No	No	No	No	No	28	No	No	No	No	No
Luxembourg-LNS1368952-2020	Luxembourg	Male	46	B.1	2020-04-11	No	Yes	No	No	No	No	No	No	No	15	No	No	No	No	No
Luxembourg-LNS1387711-2020	Luxembourg	Female	83	B.1	2020-04-01	No	Yes	No	No	No	No	No	No	No	36	No	No	No	No	No
Luxembourg-LNS1583223-2020	Luxembourg	Male	?	B.1	2020-03-24	No	Yes	No	No	No	No	No	No	No	21	No	No	No	No	No
Luxembourg-LNS1586475-2020	Luxembourg	Male	24	B.1.109	2020-05-08	No	Yes	No	No	No	No	No	No	No	78	No	No	No	No	No
Luxembourg-LNS1586597-2020	Luxembourg	Male	45	B.1.94	2020-03-17	No	Yes	No	No	No	No	No	No	No	21	No	No	No	No	No
Luxembourg-LNS1612000-2020	Luxembourg	Female	58	B.1	2020-03-06	No	Yes	No	No	No	No	No	No	No	21	No	No	No	No	No
Luxembourg-LNS1646752-2020	Luxembourg	Female	40	B.1.109	2020-05-12	No	Yes	No	No	No	No	No	No	No	78	No	No	No	No	No
Luxembourg-LNS1658150-2020	Luxembourg	Female	81	B.1	2020-04-10	No	Yes	No	No	No	No	No	No	No	15	No	No	No	No	No
Luxembourg-LNS1660038-2020	Luxembourg	Male	61	B.1	2020-04-01	No	Yes	No	No	No	No	No	No	No	21	No	No	No	No	No
Luxembourg-LNS1667297-2020	Luxembourg	Male	58	B.1	2020-04-17	No	Yes	No	No	No	No	No	No	No	28	No	No	No	No	No
Luxembourg-LNS1673015-2020	Luxembourg	Male	37	B.1.109	2020-04-21	No	Yes	No	No	No	No	No	No	No	55	No	No	No	No	No
Luxembourg-LNS1703112-2020	Luxembourg	Male	82	B.1.12	2020-04-09	No	Yes	No	No	No	No	No	No	No	45	No	No	No	No	No
Luxembourg-LNS1870254-2020	Luxembourg	Male	81	B.2	2020-03-10	No	No	No	No	No	No	No	No	No	21	No	No	No	No	No
Luxembourg-LNS1874423-2020	Luxembourg	Male	36	B.1.5	2020-03-11	Yes	Yes	No	No	No	No	No	No	No	36	No	No	No	No	No
Luxembourg-LNS1890202-2020	Luxembourg	Female	25	B.1.1.15	2020-04-28	No	Yes	No	No	No	No	No	No	No	105	No	No	No	No	No
Luxembourg-LNS1891988-2020	Luxembourg	Male	36	B.1.1.15	2020-03-31	No	Yes	No	No	No	No	No	No	No	45	No	No	No	No	No
Luxembourg-LNS1909273-2020	Luxembourg	Male	37	B.1	2020-03-16	No	Yes	No	No	No	No	No	No	No	136	No	No	No	No	No
Luxembourg-LNS1918658-2020	Luxembourg	Male	55	B.1	2020-03-14	No	Yes	No	No	No	No	No	No	No	21	No	No	No	No	No
Luxembourg-LNS1995247-2020	Luxembourg	Male	30	B.1.1	2020-03-19	No	Yes	No	No	No	No	No	No	No	36	No	No	No	No	No
Luxembourg-LNS2013896-2020	Luxembourg	Male	29	B.1.12	2020-03-18	No	Yes	No	No	No	No	No	No	No	36	No	No	No	No	No
Luxembourg-LNS2128808-2020	Luxembourg	Male	82	B.1	2020-03-18	No	Yes	No	No	No	No	No	No	No	21	No	No	No	No	No
Luxembourg-LNS2129030-2020	Luxembourg	Female	40	B.1	2020-04-23	No	Yes	No	No	No	No	No	No	No	91	No	No	No	No	No
Luxembourg-LNS2151006-2020	Luxembourg	Female	50	B.1	2020-03-17	No	Yes	No	No	No	No	No	No	No	55	No	No	No	No	No
Luxembourg-LNS2156711-2020	Luxembourg	Female	95	B.1.94	2020-04-21	No	Yes	No	No	No	No	No	No	No	171	No	No	No	No	No
Luxembourg-LNS2209136-2020	Luxembourg	Male	82	B.1	2020-04-12	No	Yes	No	No	No	No	No	No	No	36	No	No	No	No	No
Luxembourg-LNS2247193-2020	Luxembourg	Female	42	B.1	2020-03-12	No	Yes	No	No	No	No	No	No	No	21	No	No	No	No	No
Luxembourg-LNS2259744-2020	Luxembourg	Male	75	B.1.94	2020-04-23	No	Yes	No	No	No	No	No	No	No	36	No	No	No	No	No
Luxembourg-LNS2299410-2020	Luxembourg	Male	56	B.1	2020-03-17	No	Yes	No	No	No	No	No	No	No	21	No	No	No	No	No
Luxembourg-LNS2435702-2020	Luxembourg	Male	27	B.1	2020-04-21	No	Yes	No	No	No	No	No	No	No	55	No	No	No	No	No
Luxembourg-LNS2458393-2020	Luxembourg	Male	49	B.1	2020-04-14	No	Yes	No	No	No	No	No	No	No	36	No	No	No	No	No
Luxembourg-LNS2458673-2020	Luxembourg	Female	44	B.1	2020-03-17	No	Yes	No	No	No	No	No	No	No	15	No	No	No	No	No
Luxembourg-LNS2580723-2020	Luxembourg	Female	27	B.1	2020-03-22	No	Yes	No	No	No	No	No	No	No	10	No	No	No	No	No
Luxembourg-LNS2614631-2020	Luxembourg	Male	31	B.1	2020-03-08	No	Yes	No	No	No	No	No	No	No	36	No	No	No	No	No
Luxembourg-LNS2629386-2020	Luxembourg	Male	57	B.1.109	2020-04-16	No	Yes	No	No	No	No	No	No	No	55	No	No	No	No	No
Luxembourg-LNS2696129-2020	Luxembourg	Female	54	B.1	2020-04-09	No	Yes	No	No	No	No	No	No	No	55	No	No	No	No	No
Luxembourg-LNS2818424-2020	Luxembourg	Male	43	B.1	2020-04-15	No	Yes	No	No	No	No	No	No	No	28	No	No	No	No	No
Luxembourg-LNS2848109-2020	Luxembourg	Male	82	B.1	2020-03-18	No	Yes	No	No	No	No	No	No	No	45	No	No	No	No	No
Luxembourg-LNS2886370-2020	Luxembourg	Female	43	B.1	2020-03-14	No	Yes	No	No	No	No	No	No	No	28	No	No	No	No	No
Luxembourg-LNS2907333-2020	Luxembourg	Male	22	B.1	2020-03-12	No	Yes	No	No	No	No	No	No	No	21	No	No	No	No	No
Luxembourg-LNS2913521-2020	Luxembourg	Female	71	B.1	2020-03-26	No	Yes	No	No	No	No	No	No	No	21	No	No	No	No	No
Luxembourg-LNS3035957-2020	Luxembourg	Female	26	B.1	2020-03-17	No	Yes	No	No	No	No	No	No	No	28	No	No	No	No	No
Luxembourg-LNS3059908-2020	Luxembourg	Female	88	B.1	2020-05-18	No	Yes	No	No	No	No	No	No	No	45	No	No	No	No	No
Luxembourg-LNS3089015-2020	Luxembourg	Male	56	B.1.12	2020-03-11	No	Yes	No	No	No	No	No	No	No	55	No	No	No	No	No
Luxembourg-LNS3162972-2020	Luxembourg	Male	56	B.1.12	2020-04-14	No	Yes	No	No	No	No	No	No	No	55	No	No	No	No	No
Luxembourg-LNS3169999-2020	Luxembourg	Female	65	B.1	2020-03-29	No	Yes	No	No	No	No	No	No	No	21	No	No	No	No	No
Luxembourg-LNS3187147-2020	Luxembourg	Male	42	B.1	2020-03-23	No	Yes	No	No	No	No	No	No	No	28	No	No	No	No	No
Luxembourg-LNS3212178-2020	Luxembourg	Female	58	B.1	2020-03-26	No	Yes	No	No	No	No	No	No	No	21	No	No	No	No	No
Luxembourg-LNS3257811-2020	Luxembourg	Male	84	B.1	2020-04-09	No	Yes	No	No	No	No	No	No	No	36	No	No	No	No	No
Luxembourg-LNS3259987-2020	Luxembourg	Female	87	B.1.1	2020-04-01	No	Yes	No	No	No	No	No	No	No	36	No	No	No	No	No
Luxembourg-LNS3283768-2020	Luxembourg	Female	37	B.1	2020-03-22	No	Yes	No	No	No	No	No	No	No	28	No	No	No	No	No
Luxembourg-LNS3307371-2020	Luxembourg	Male	35	A.2	2020-03-17	No	No	No	No	No	No	No	No	No	45	No	No	No	No	No
Luxembourg-LNS3404815-2020	Luxembourg	Male	33	B.1	2020-03-17	No	Yes	No	No	No	No	No	No	No	36	No	No	No	No	No
Luxembourg-LNS3437586-2020	Luxembourg	Female	43	B.1.12	2020-03-25	No	Yes	No	No	No	No	No	No	No	45	No	No	No	No	No
Luxembourg-LNS3588186-2020	Luxembourg	Male	33	B.1	2020-03-15	No	Yes	No	No	No	No	No	No	No	120	No	No	No	No	No
Luxembourg-LNS3652733-2020	Luxembourg	Female	98	B.1.1	2020-04-09	No	Yes	No	No	No	No	No	No	No	55	No	No	No	No	No
Luxembourg-LNS3660996-2020	Luxembourg	Female	45	B.1.109	2020-05-14	No	Yes	No	No	No	No	No	No	No	105	No	No	No	No	No
Luxembourg-LNS3694003-2020	Luxembourg	Male	69	B.2	2020-03-18	No	No	No	No	No	No	No	No	No	10	No	No	No	No	No
Luxembourg-LNS3702558-2020	Luxembourg	Male	85	B.1	2020-04-03	No	Yes	No	No	No	No	No	No	No	15	No	No	No	No	No
Luxembourg-LNS3829840-2020	Luxembourg	Male	65	B.1	2020-03-26	No	Yes	No	No	No	No	No	No	No	36	No	No	No	No	No
Luxembourg-LNS3877212-2020	Luxembourg	Female	61	B.1	2020-04-17	No	Yes	No	No	No	No	No	No	No	45	No	No	No	No	No
Luxembourg-LNS3879580-2020	Luxembourg	Male	27	B.1	2020-03-14	No	Yes	No	No	No	No	No	No	No	28	No	No	No	No	No
Luxembourg-LNS3923316-2020	Luxembourg	Female	23	B.1	2020-05-13	No	Yes	No	No	No	No	No	No	No	91	No	No	No	No	No
Luxembourg-LNS3989293-2020	Luxembourg	Male	33	B.1.1.15	2020-03-24	No	Yes	No	No	No	No	No	No	No	36	No	No	No	No	No
Luxembourg-LNS4028260-2020	Luxembourg	Male	72	B.1.12	2020-04-13	No	Yes	No	No	No	No	No	No	No	78	No	No	No	No	No
Luxembourg-LNS4107430-2020	Luxembourg	Female	56	B.1	2020-03-28	No	Yes	No	No	No	No	No	No	No	21	No	No	No	No	No
Luxembourg-LNS4235576-2020	Luxembourg	Female	42	B.1	2020-03-17	No	Yes	No	No	No	No	No	No	No	21	No	No	No	No	No
Luxembourg-LNS4245799-2020	Luxembourg	Female	26	B.1	2020-03-24	No	Yes	No	No	No	No	No	No	No	55	No	No	No	No	No
Luxembourg-LNS4254328-2020	Luxembourg	Female	30	B.1	2020-03-24	No	Yes	No	No	No	No	No	No	No	45	No	No	No	No	No
Luxembourg-LNS4271201-2020	Luxembourg	Male	48	B.1	2020-04-02	No	Yes	No	No	No	No	No	No	No	45	No	No	No	No	No
Luxembourg-LNS4284220-2020	Luxembourg	Female	50	B.1	2020-03-30	No	Yes	No	No	No	No	No	No	No	45	No	No	No	No	No
Luxembourg-LNS4295690-2020	Luxembourg	Female	41	B.3	2020-04-01	No	No	No	No	No	No	No	No	No	10	No	No	No	No	No
Luxembourg-LNS4530810-2020	Luxembourg	Female	0	B.1	2020-03-28	No	Yes	No	No	No	No	No	No	No	21	No	No	No	No	No
Luxembourg-LNS4535024-2020	Luxembourg	Male	46	B.1	2020-04-26	No	Yes	No	No	No	No	No	No	No	21	No	No	No	No	No
Luxembourg-LNS4576534-2020	Luxembourg	Male	46	B.1	2020-03-28	No	Yes	No	No	No	No	No	No	No	21	No	No	No	No	No
Luxembourg-LNS4641661-2020	Luxembourg	Male	29	B.1	2020-03-18	No	Yes	No	No	No	No	No	No	No	21	No	No	No	No	No
Luxembourg-LNS4691488-2020	Luxembourg	Male	94	B.1	2020-03-11	No	Yes	No	No	No	No	No	No	No	28	No	No	No	No	No
Luxembourg-LNS4719278-2020	Luxembourg	Male	72	B.1.12	2020-03-27	No	Yes	No	No	No	No	No	No	No	45	No	No	No	No	No
Luxembourg-LNS4757989-2020	Luxembourg	Male	75	B.1	2020-04-15	No	Yes	No	No	No	No	No	No	No	66	No	No	No	No	No
Luxembourg-LNS4780904-2020	Luxembourg	Female	78	B.2	2020-04-10	No	No	No	No	No	No	No	No	No	28	No	No	No	No	No
Luxembourg-LNS4818581-2020	Luxembourg	Female	61	B.1	2020-03-31	No	Yes	No	No	No	No	No	No	No	15	No	No	No	No	No
Luxembourg-LNS4830703-2020	Luxembourg	Male	64	B.1.12	2020-03-18	No	Yes	No	No	No	No	No	No	No	66	No	No	No	No	No
Luxembourg-LNS4845603-2020	Luxembourg	Female	75	B.1	2020-03-15	No	Yes	No	No	No	No	No	No	No	28	No	No	No	No	No
Luxembourg-LNS4885848-2020	Luxembourg	Male	1	B.1	2020-04-03	No	Yes	No	No	No	No	No	No	No	21	No	No	No	No	No
Luxembourg-LNS4946091-2020	Luxembourg	Female	30	B.1.12	2020-03-27	No	Yes	No	No	No	No	No	No	No	55	No	No	No	No	No
Luxembourg-LNS5032431-2020	Luxembourg	Female	38	B.1	2020-03-11	No	Yes	No	No	No	No	No	No	No	28	No	No	No	No	No
Luxembourg-LNS5041225-2020	Luxembourg	Male	54	B.1	2020-03-28	No	Yes	No	No	No	No	No	No	No	28	No	No	No	No	No
Luxembourg-LNS5069629-2020	Luxembourg	Female	29	B.1	2020-03-31	No	Yes	No	No	No	No	No	No	No	45	No	No	No	No	No
Luxembourg-LNS5228153-2020	Luxembourg	Female	54	B.1.12	2020-03-14	No	Yes	No	No	No	No	No	No	No	36	No	No	No	No	No
Luxembourg-LNS5277361-2020	Luxembourg	Male	44	B.1.1	2020-03-22	No	Yes	No	No	No	No	No	No	No	45	No	No	No	No	No
Luxembourg-LNS5358505-2020	Luxembourg	Male	32	B.1	2020-03-20	No	Yes	No	No	No	No	No	No	No	15	No	No	No	No	No
Luxembourg-LNS5372169-2020	Luxembourg	Male	85	B.1	2020-03-20	No	Yes	No	No	No	No	No	No	No	21	No	No	No	No	No
Luxembourg-LNS5413802-2020	Luxembourg	Male	73	B.1	2020-04-07	No	Yes	No	No	No	No	No	No	No	21	No	No	No	No	No
Luxembourg-LNS5440244-2020	Luxembourg	Female	28	B.1	2020-03-15	No	Yes	No	No	No	No	No	No	No	28	No	No	No	No	No
Luxembourg-LNS5444595-2020	Luxembourg	Male	67	B.1	2020-04-07	No	Yes	No	No	No	No	No	No	No	36	No	No	No	No	No
Luxembourg-LNS5488745-2020	Luxembourg	Female	52	A.2	2020-03-18	No	No	No	No	No	No	No	No	No	45	No	No	No	No	No
Luxembourg-LNS5507695-2020	Luxembourg	Male	22	B.1.109	2020-05-15	No	Yes	No	No	No	No	No	No	No	91	No	No	No	No	No
Luxembourg-LNS5519604-2020	Luxembourg	Female	50	B.1	2020-03-20	No	Yes	No	No	No	No	No	No	No	15	No	No	No	No	No
Luxembourg-LNS5549490-2020	Luxembourg	Male	31	B.1	2020-03-25	No	Yes	No	No	No	No	No	No	No	45	No	No	No	No	No
Luxembourg-LNS5611124-2020	Luxembourg	Female	27	A.2	2020-03-23	No	No	No	No	No	No	No	No	No	78	No	No	No	No	No
Luxembourg-LNS5664245-2020	Luxembourg	Male	36	B.1.94	2020-03-26	No	Yes	No	No	No	No	No	No	No	45	No	No	No	No	No
Luxembourg-LNS5677421-2020	Luxembourg	Female	60	B.1	2020-03-27	No	Yes	No	No	No	No	No	No	No	21	No	No	No	No	No
Luxembourg-LNS5680075-2020	Luxembourg	Male	34	B.3	2020-03-26	No	No	No	No	No	No	No	No	No	15	No	No	No	No	No
Luxembourg-LNS5711030-2020	Luxembourg	Male	18	B.1	2020-04-21	No	Yes	No	No	No	No	No	No	No	28	No	No	No	No	No
Luxembourg-LNS5723911-2020	Luxembourg	Male	46	B.1	2020-03-22	No	Yes	No	No	No	No	No	No	No	21	No	No	No	No	No
Luxembourg-LNS5731562-2020	Luxembourg	Male	46	B.1	2020-03-18	No	Yes	No	No	No	No	No	No	No	28	No	No	No	No	No
Luxembourg-LNS5742995-2020	Luxembourg	Male	91	B.1.94	2020-04-22	No	Yes	No	No	No	No	No	No	No	66	No	No	No	No	No
Luxembourg-LNS5807524-2020	Luxembourg	Male	75	B.1	2020-04-13	No	Yes	No	No	No	No	No	No	No	36	No	No	No	No	No
Luxembourg-LNS5953507-2020	Luxembourg	Male	80	B.1.94	2020-04-15	No	Yes	No	No	No	No	No	No	No	36	No	No	No	No	No
Luxembourg-LNS5971805-2020	Luxembourg	Male	22	B.1	2020-04-05	No	Yes	No	No	No	No	No	No	No	28	No	No	No	No	No
Luxembourg-LNS6096422-2020	Luxembourg	Female	76	B.1	2020-04-10	No	Yes	No	No	No	No	No	No	No	36	No	No	No	No	No
Luxembourg-LNS6137379-2020	Luxembourg	Male	38	B.1	2020-04-01	No	Yes	No	No	No	No	No	No	No	36	No	No	No	No	No
Luxembourg-LNS6175058-2020	Luxembourg	Male	51	B.1	2020-04-02	No	Yes	No	No	No	No	No	No	No	28	No	No	No	No	No
Luxembourg-LNS6264620-2020	Luxembourg	Male	80	B.3	2020-03-31	No	Yes	No	No	No	No	No	No	No	15	No	No	No	No	No
Luxembourg-LNS6274573-2020	Luxembourg	Male	45	B.1	2020-04-06	No	Yes	No	No	No	No	No	No	No	36	No	No	No	No	No
Luxembourg-LNS6277439-2020	Luxembourg	Male	60	B.1	2020-03-22	No	Yes	No	No	No	No	No	No	No	36	No	No	No	No	No
Luxembourg-LNS6282845-2020	Luxembourg	Male	11	B.1	2020-03-18	No	Yes	No	No	No	No	No	No	No	21	No	No	No	No	No
Luxembourg-LNS6325758-2020	Luxembourg	Female	54	A.2	2020-03-29	No	No	No	No	No	No	No	No	No	36	No	No	No	No	No
Luxembourg-LNS6326231-2020	Luxembourg	Male	58	B.1	2020-04-02	No	Yes	No	No	No	No	No	No	No	28	No	No	No	No	No
Luxembourg-LNS6344924-2020	Luxembourg	Male	54	B.1	2020-03-30	No	Yes	No	No	No	No	No	No	No	15	No	No	No	No	No
Luxembourg-LNS6387933-2020	Luxembourg	Female	37	B.1.109	2020-05-15	No	Yes	No	No	No	No	No	No	No	91	No	No	No	No	No
Luxembourg-LNS6469209-2020	Luxembourg	Female	50	B.1.109	2020-05-19	No	Yes	No	No	No	No	No	No	No	91	No	No	No	No	No
Luxembourg-LNS6479831-2020	Luxembourg	Male	55	B.1	2020-03-31	No	Yes	No	No	No	No	No	No	No	36	No	No	No	No	No
Luxembourg-LNS6533667-2020	Luxembourg	Male	69	B.1	2020-03-28	No	Yes	No	No	No	No	No	No	No	28	No	No	No	No	No
Luxembourg-LNS6546078-2020	Luxembourg	Male	37	B.1	2020-04-30	No	Yes	No	No	No	No	No	No	No	55	No	No	No	No	No
Luxembourg-LNS6603085-2020	Luxembourg	Male	33	B.1	2020-03-16	No	Yes	No	No	No	No	No	No	No	21	No	No	No	No	No
Luxembourg-LNS6613781-2020	Luxembourg	Female	42	B.1	2020-04-21	No	Yes	No	No	No	No	No	No	No	21	No	No	No	No	No
Luxembourg-LNS6690193-2020	Luxembourg	Male	24	B.1.80	2020-04-15	No	Yes	No	No	No	No	No	No	No	21	No	No	No	No	No
Luxembourg-LNS6733162-2020	Luxembourg	Male	38	B.1	2020-05-19	No	Yes	No	No	No	No	No	No	No	55	No	No	No	No	No
Luxembourg-LNS6783622-2020	Luxembourg	Female	46	B.1	2020-03-20	No	Yes	No	No	No	No	No	No	No	45	No	No	No	No	No
Luxembourg-LNS6854244-2020	Luxembourg	Female	75	B.1	2020-04-01	No	Yes	No	No	No	No	No	No	No	21	No	No	No	No	No
Luxembourg-LNS6862754-2020	Luxembourg	Male	35	B.1.109	2020-05-19	No	Yes	No	No	No	No	No	No	No	78	No	No	No	No	No
Luxembourg-LNS6897699-2020	Luxembourg	Female	45	B.1.12	2020-03-17	No	Yes	No	No	No	No	No	No	No	36	No	No	No	No	No
Luxembourg-LNS6944114-2020	Luxembourg	Male	43	B.1	2020-03-30	No	Yes	No	No	No	No	No	No	No	36	No	No	No	No	No
Luxembourg-LNS6969569-2020	Luxembourg	Male	84	B.1.94	2020-04-01	No	Yes	No	No	No	No	No	No	No	28	No	No	No	No	No
Luxembourg-LNS7006156-2020	Luxembourg	Male	63	B.1.12	2020-03-24	No	Yes	No	No	No	No	No	No	No	36	No	No	No	No	No
Luxembourg-LNS7007050-2020	Luxembourg	Female	30	B.1	2020-03-17	No	Yes	No	No	No	No	No	No	No	66	No	No	No	No	No
Luxembourg-LNS7007586-2020	Luxembourg	Female	73	B.1.12	2020-03-28	No	Yes	No	No	No	No	No	No	No	66	No	No	No	No	No
Luxembourg-LNS7032690-2020	Luxembourg	Female	86	B.1	2020-03-29	No	Yes	No	No	No	No	No	No	No	28	No	No	No	No	No
Luxembourg-LNS7174465-2020	Luxembourg	Female	54	B.1	2020-03-28	No	Yes	No	No	No	No	No	No	No	15	No	No	No	No	No
Luxembourg-LNS7188652-2020	Luxembourg	Male	50	B.1	2020-04-23	No	Yes	No	No	No	No	No	No	No	15	No	No	No	No	No
Luxembourg-LNS7299024-2020	Luxembourg	Male	?	B.1	2020-03-23	No	Yes	No	No	No	No	No	No	No	21	No	No	No	No	No
Luxembourg-LNS7341568-2020	Luxembourg	Male	82	B.1	2020-03-24	No	Yes	No	No	No	No	No	No	No	15	No	No	No	No	No
Luxembourg-LNS7342327-2020	Luxembourg	Male	44	B.1	2020-05-12	No	Yes	No	No	No	No	No	No	No	78	No	No	No	No	No
Luxembourg-LNS7357097-2020	Luxembourg	Female	94	B.1.1.15	2020-03-26	No	Yes	No	No	No	No	No	No	No	45	No	No	No	No	No
Luxembourg-LNS7438855-2020	Luxembourg	Female	45	B.1.94	2020-04-09	No	Yes	No	No	No	No	No	No	No	28	No	No	No	No	No
Luxembourg-LNS7469301-2020	Luxembourg	Male	36	B.1.94	2020-03-23	No	Yes	No	No	No	No	No	No	No	28	No	No	No	No	No
Luxembourg-LNS7537751-2020	Luxembourg	Male	59	B.1.12	2020-03-16	No	Yes	No	No	No	No	No	No	No	36	No	No	No	No	No
Luxembourg-LNS7543365-2020	Luxembourg	Female	95	A.2	2020-04-29	No	Yes	No	No	No	No	No	No	No	55	No	No	No	No	No
Luxembourg-LNS7550599-2020	Luxembourg	Male	88	B.1.94	2020-04-22	No	Yes	No	No	No	No	No	No	No	36	No	No	No	No	No
Luxembourg-LNS7580831-2020	Luxembourg	Female	61	B.1	2020-03-23	No	Yes	No	No	No	No	No	No	No	36	No	No	No	No	No
Luxembourg-LNS7640155-2020	Luxembourg	Female	87	B.1.1.15	2020-03-29	No	Yes	No	No	No	No	No	No	No	45	No	No	No	No	No
Luxembourg-LNS7687858-2020	Luxembourg	Male	42	B.1	2020-03-17	No	Yes	No	No	No	No	No	No	No	28	No	No	No	No	No
Luxembourg-LNS7721101-2020	Luxembourg	Male	57	B.1	2020-03-28	No	Yes	No	No	No	No	No	No	No	15	No	No	No	No	No
Luxembourg-LNS7729363-2020	Luxembourg	Female	46	B.1.94	2020-04-09	No	Yes	No	No	No	No	No	No	No	36	No	No	No	No	No
Luxembourg-LNS7753431-2020	Luxembourg	Female	41	B.1	2020-03-12	No	Yes	No	No	No	No	No	No	No	28	No	No	No	No	No
Luxembourg-LNS7812353-2020	Luxembourg	Male	45	B.1	2020-03-27	No	Yes	No	No	No	No	No	No	No	21	No	No	No	No	No
Luxembourg-LNS7820945-2020	Luxembourg	Male	11	B.1.109	2020-05-18	No	Yes	No	No	No	No	No	No	No	91	No	No	No	No	No
Luxembourg-LNS7841004-2020	Luxembourg	Male	58	B.2.2	2020-04-02	No	No	No	No	No	No	No	No	No	28	No	No	No	No	No
Luxembourg-LNS7863981-2020	Luxembourg	Male	41	B.1	2020-03-26	No	Yes	No	No	No	No	No	No	No	21	No	No	No	No	No
Luxembourg-LNS7866283-2020	Luxembourg	Male	27	B.1.1	2020-03-12	No	Yes	No	No	No	No	No	No	No	55	No	No	No	No	No
Luxembourg-LNS7914820-2020	Luxembourg	Female	51	B.1	2020-03-17	No	Yes	No	No	No	No	No	No	No	28	No	No	No	No	No
Luxembourg-LNS7928872-2020	Luxembourg	Female	37	B.1.12	2020-03-15	No	Yes	No	No	No	No	No	No	No	36	No	No	No	No	No
Luxembourg-LNS7970956-2020	Luxembourg	Male	43	B.1.12	2020-03-17	No	Yes	No	No	No	No	No	No	No	36	No	No	No	No	No
Luxembourg-LNS7991123-2020	Luxembourg	Female	35	B.1	2020-03-17	No	Yes	No	No	No	No	No	No	No	15	No	No	No	No	No
Luxembourg-LNS8124566-2020	Luxembourg	Male	45	B.1.12	2020-03-17	No	Yes	No	No	No	No	No	No	No	28	No	No	No	No	No
Luxembourg-LNS8167314-2020	Luxembourg	Male	93	B.1.1	2020-03-24	No	Yes	No	No	No	No	No	No	No	45	No	No	No	No	No
Luxembourg-LNS8188502-2020	Luxembourg	Male	32	B.1	2020-03-14	No	Yes	No	No	No	No	No	No	No	21	No	No	No	No	No
Luxembourg-LNS8258882-2020	Luxembourg	Female	75	B.1	2020-04-14	No	Yes	No	No	No	No	No	No	No	28	No	No	No	No	No
Luxembourg-LNS8323413-2020	Luxembourg	Male	51	B.1	2020-03-27	No	Yes	No	No	No	No	No	No	No	21	No	No	No	No	No
Luxembourg-LNS8367209-2020	Luxembourg	Male	84	B.1	2020-04-08	No	Yes	No	No	No	No	No	No	No	21	No	No	No	No	No
Luxembourg-LNS8489624-2020	Luxembourg	Female	46	B.1.12	2020-03-18	No	Yes	No	No	No	No	No	No	No	45	No	No	No	No	No
Luxembourg-LNS8545083-2020	Luxembourg	Female	39	B.1.12	2020-03-19	No	Yes	No	No	No	No	No	No	No	28	No	No	No	No	No
Luxembourg-LNS8602041-2020	Luxembourg	Female	31	B.1	2020-03-17	No	Yes	No	No	No	No	No	No	No	28	No	No	No	No	No
Luxembourg-LNS8639502-2020	Luxembourg	Female	47	B.1.12	2020-03-16	No	Yes	No	No	No	No	No	No	No	45	No	No	No	No	No
Luxembourg-LNS8648492-2020	Luxembourg	Male	54	B.1.1	2020-03-26	No	Yes	No	No	No	No	No	No	No	45	No	No	No	No	No
Luxembourg-LNS8655659-2020	Luxembourg	Male	82	B.1	2020-04-12	No	Yes	No	No	No	No	No	No	No	36	No	No	No	No	No
Luxembourg-LNS8705424-2020	Luxembourg	Female	70	B.1	2020-04-23	No	Yes	No	No	No	No	No	No	No	45	No	No	No	No	No
Luxembourg-LNS8726389-2020	Luxembourg	Male	79	B.1	2020-03-23	No	Yes	No	No	No	No	No	No	No	36	No	No	No	No	No
Luxembourg-LNS8742871-2020	Luxembourg	Male	31	B.1	2020-04-13	No	Yes	No	No	No	No	No	No	No	28	No	No	No	No	No
Luxembourg-LNS8746229-2020	Luxembourg	Male	48	B.1	2020-03-17	No	Yes	No	No	No	No	No	No	No	66	No	No	No	No	No
Luxembourg-LNS8772889-2020	Luxembourg	Male	71	B.1	2020-03-29	No	Yes	No	No	No	No	No	No	No	28	No	No	No	No	No
Luxembourg-LNS8815434-2020	Luxembourg	Male	42	B.1	2020-03-26	No	Yes	No	No	No	No	No	No	No	28	No	No	No	No	No
Luxembourg-LNS9056474-2020	Luxembourg	Male	71	B.1	2020-04-08	No	Yes	No	No	No	No	No	No	No	28	No	No	No	No	No
Luxembourg-LNS9063347-2020	Luxembourg	Male	85	B.1	2020-04-21	No	Yes	No	No	No	No	No	No	No	55	No	No	No	No	No
Luxembourg-LNS9075207-2020	Luxembourg	Female	0	B.1	2020-03-31	No	Yes	No	No	No	No	No	No	No	91	No	No	No	No	No
Luxembourg-LNS9086704-2020	Luxembourg	Female	50	B.1.12	2020-03-15	No	Yes	No	No	No	No	No	No	No	36	No	No	No	No	No
Luxembourg-LNS9102295-2020	Luxembourg	Male	78	B.1.12	2020-03-19	No	Yes	No	No	No	No	No	No	No	36	No	No	No	No	No
Luxembourg-LNS9102463-2020	Luxembourg	Female	53	B.1	2020-04-22	No	Yes	No	No	No	No	No	No	No	45	No	No	No	No	No
Luxembourg-LNS9175349-2020	Luxembourg	Male	71	B.1	2020-04-12	No	Yes	No	No	No	No	No	No	No	21	No	No	No	No	No
Luxembourg-LNS9207105-2020	Luxembourg	Female	50	B.1	2020-03-27	No	Yes	No	No	No	No	No	No	No	28	No	No	No	No	No
Luxembourg-LNS9272998-2020	Luxembourg	Female	98	B.1.1.15	2020-04-17	No	Yes	No	No	No	No	No	No	No	55	No	No	No	No	No
Luxembourg-LNS9273149-2020	Luxembourg	Male	36	B.1	2020-04-09	No	Yes	No	No	No	No	No	No	No	36	No	No	No	No	No
Luxembourg-LNS9322962-2020	Luxembourg	Female	76	B.1	2020-04-03	No	Yes	No	No	No	No	No	No	No	28	No	No	No	No	No
Luxembourg-LNS9324837-2020	Luxembourg	Male	79	B.1.12	2020-03-12	No	Yes	No	No	No	No	No	No	No	36	No	No	No	No	No
Luxembourg-LNS9371718-2020	Luxembourg	Female	36	B.1	2020-03-18	No	Yes	No	No	No	No	No	No	No	21	No	No	No	No	No
Luxembourg-LNS9455951-2020	Luxembourg	Male	53	B.1	2020-03-24	No	Yes	No	No	No	No	No	No	No	21	No	No	No	No	No
Luxembourg-LNS9470500-2020	Luxembourg	Male	88	B.1	2020-04-08	No	Yes	No	No	No	No	No	No	No	15	No	No	No	No	No
Luxembourg-LNS9510711-2020	Luxembourg	Female	49	B.1	2020-03-17	No	Yes	No	No	No	No	No	No	No	21	No	No	No	No	No
Luxembourg-LNS9512434-2020	Luxembourg	Male	34	B.1	2020-03-16	No	Yes	No	No	No	No	No	No	No	21	No	No	No	No	No
Luxembourg-LNS9579356-2020	Luxembourg	Male	62	B.1.5	2020-03-30	No	Yes	No	No	No	No	No	No	No	28	No	No	No	No	No
Luxembourg-LNS9598665-2020	Luxembourg	Female	54	B.1	2020-03-18	No	Yes	No	No	No	No	No	No	No	28	No	No	No	No	No
Luxembourg-LNS9627078-2020	Luxembourg	Female	39	B.1	2020-03-15	No	Yes	No	No	No	No	No	No	No	21	No	No	No	No	No
Luxembourg-LNS9652104-2020	Luxembourg	Female	52	B.1	2020-03-12	No	Yes	No	No	No	No	No	No	No	21	No	No	No	No	No
Luxembourg-LNS9831617-2020	Luxembourg	Male	64	B.1	2020-04-08	No	Yes	No	No	No	No	No	No	No	15	No	No	No	No	No
Luxembourg-LNS9865959-2020	Luxembourg	Female	88	B.1.94	2020-04-22	No	Yes	No	No	No	No	No	No	No	66	No	No	No	No	No
Luxembourg-LNS9932514-2020	Luxembourg	Female	61	B.1	2020-03-20	No	Yes	No	No	No	No	No	No	No	36	No	No	No	No	No
Luxembourg-LNS9982497-2020	Luxembourg	Male	52	B.1.12	2020-03-14	No	Yes	No	No	No	No	No	No	No	36	No	No	No	No	No
Luxembourg-LNS9984061-2020	Luxembourg	Female	32	B.1	2020-03-19	No	Yes	No	No	No	No	No	No	No	36	No	No	No	No	No
Luxembourg-Lux1-2020	Italy	?	?	B.1.5	2020-02-29	No	Yes	No	No	No	No	No	No	No	15	No	No	No	No	No
Malaysia-186197-2020	Malaysia	Female	72	B	2020-03-14	Yes	Yes	No	No	No	No	No	No	Pocket	10011	No	No	No	No	No
Malaysia-188407-2020	Malaysia	Female	47	B.6	2020-03-18	No	Yes	No	No	No	No	No	No	No	36	No	No	No	No	No
Malaysia-189332-2020	Malaysia	Female	33	B.6	2020-03-20	No	Yes	No	No	No	No	No	No	No	45	No	No	No	No	No
Malaysia-190300-2020	Malaysia	Male	50	B.6	2020-03-22	No	Yes	No	No	No	No	No	No	No	903	No	No	No	No	No
Malaysia-IIUM316-2020	Malaysia	Female	29	B.6	2020-04-09	No	Yes	No	No	No	No	No	No	No	36	No	No	No	No	No
Malaysia-IIUM91-2020	Malaysia	Male	33	B.1.36	2020-04-02	No	Yes	No	No	No	No	No	No	No	55	No	No	No	No	No
Malaysia-IMR_WC085-2020	Malaysia	Female	36	B	2020-01-28	No	No	No	No	No	No	No	No	No	6	No	No	No	No	No
Malaysia-IMR_WC10180-2020	Malaysia	Male	60	B.6	2020-04-01	No	Yes	No	No	No	No	No	No	No	28	No	No	No	No	No
Malaysia-IMR_WC10195-2020	Malaysia	Male	9	B.6	2020-04-10	No	Yes	No	No	No	No	No	No	No	21	No	No	No	No	No
Malaysia-IMR_WC1114-2020	Malaysia	Female	36	B	2020-02-29	No	Yes	No	No	No	No	No	No	No	10	No	No	No	No	No
Malaysia-IMR_WC1177-2020	Malaysia	Male	50	B	2020-03-05	No	No	No	No	No	No	No	No	No	3	No	No	No	No	No
Malaysia-IMR_WC119-2020	Malaysia	Female	49	A	2020-01-30	No	Yes	No	No	No	No	No	No	No	15	No	No	No	No	No
Malaysia-IMR_WC12286-2020	Malaysia	Female	69	B.6	2020-04-10	No	Yes	No	No	No	No	No	No	No	45	No	No	No	No	No
Malaysia-IMR_WC12897-2020	Malaysia	Female	33	B.1	2020-04-10	No	Yes	No	No	No	No	No	No	No	66	No	No	No	No	No
Malaysia-IMR_WC13946-2020	Malaysia	Female	6	B.6	2020-04-10	No	Yes	No	No	No	No	No	No	No	45	No	No	No	No	No
Malaysia-IMR_WC2423-2020	Malaysia	Female	52	B.6	2020-03-16	No	Yes	No	No	No	No	No	No	No	21	No	No	No	No	No
Malaysia-IMR_WC2453-2020	Malaysia	Male	58	B.6	2020-03-16	No	Yes	No	No	No	No	No	No	No	36	No	No	No	No	No
Malaysia-IMR_WC2665-2020	Malaysia	Female	29	B.6	2020-03-18	No	Yes	No	No	No	No	No	No	No	21	No	No	No	No	No
Malaysia-IMR_WC55122-2020	Malaysia	Male	56	B.1.1.1	2020-05-10	Yes	Yes	No	No	Pocket	No	No	No	No	136	Yes	No	No	No	No
Malaysia-IMR_WC80036-2020	Malaysia	Male	?	B.6	2020-05-23	No	Yes	No	No	No	No	No	No	No	55	No	No	No	No	No
Malaysia-IMR_WC80107-2020	Malaysia	Male	?	B.6	2020-05-23	No	Yes	No	No	No	No	No	No	No	45	No	No	No	No	No
Malaysia-IMR_WC80109-2020	Malaysia	Male	?	B.6	2020-05-23	No	Yes	No	No	No	No	No	No	No	66	No	No	No	No	No
Malaysia-IMR_WC80558-2020	Malaysia	Male	?	B.6	2020-05-23	No	Yes	No	No	No	No	No	No	No	66	No	No	No	No	No
Malaysia-IMR_WC81523-2020	Malaysia	Male	?	B.6	2020-05-23	No	Yes	No	No	No	No	No	No	No	78	No	No	No	No	No
Malaysia-IMR_WC81528-2020	Malaysia	Male	?	B.6	2020-05-23	No	Yes	No	No	No	No	No	No	No	55	No	No	No	No	No
Malaysia-IMR_WC90685-2020	Malaysia	Male	20	B.1.1.1	2020-05-29	Yes	Yes	No	No	Pocket	No	No	No	No	190	Yes	No	No	No	No
Malaysia-IMR_WC9127-2020	Malaysia	Male	23	B.6	2020-03-30	No	Yes	No	No	No	No	No	No	No	78	No	No	No	No	No
Malaysia-IMR-WC9174-2020	Malaysia	Male	21	B.6	2020-03-04	No	Yes	No	No	No	No	No	No	No	36	No	No	No	No	No
Malaysia-IMR-WC9185-2020	Malaysia	Male	29	B.6	2020-03-30	No	Yes	No	No	No	No	No	No	No	45	No	No	No	No	No
Malaysia-IMR-WC9205-2020	Malaysia	Male	16	B.6	2020-03-04	No	Yes	No	No	No	No	No	No	No	78	No	No	No	No	No
Malaysia-IMR_WC94436-2020	Malaysia	Male	23	B.1	2020-05-29	No	Yes	No	No	No	No	No	No	No	55	No	No	No	No	No
Malaysia-IMR_WC94764-2020	Malaysia	Male	21	B.1	2020-05-29	No	Yes	No	No	No	No	No	No	No	21	No	No	No	No	No
Malaysia-IMR_WC99023-2020	Malaysia	Male	?	B.6	2020-05-23	No	Yes	No	No	No	No	No	No	No	45	No	No	No	No	No
Malaysia-IMR_WC99045-2020	Malaysia	Male	?	B.6	2020-05-23	No	Yes	No	No	No	No	No	No	No	21	No	No	No	No	No
Malaysia-MKAK-CL-2020-5045-2020	Malaysia	Male	11	B	2020-01-24	No	No	No	No	No	No	No	No	No	6	No	No	No	No	No
Malaysia-MKAK-CL-2020-5047-2020	Malaysia	Female	65	B	2020-01-24	No	No	No	No	No	No	No	No	No	1	No	No	No	No	No
Malaysia-MKAK-CL-2020-5049-2020	Malaysia	Male	2	B	2020-01-24	No	No	No	No	No	No	No	No	No	1	No	No	No	No	No
Malaysia-MKAK-CL-2020-5096-2020	Malaysia	Female	49	A	2020-01-30	No	No	No	No	No	No	No	No	No	10	No	No	No	No	No
Malaysia-MKAK-CL-2020-6430-2020	Malaysia	Male	45	A	2020-02-04	No	No	No	No	No	No	No	No	No	10	No	No	No	No	No
Mali-M002593-2020	Mali	?	?	A	2020-04-06	No	No	No	No	No	No	No	No	No	28	No	No	No	No	No
Mali-M002615-2020	Mali	Male	?	A	2020-04-06	No	No	No	No	No	No	No	No	No	21	No	No	No	No	No
Mali-M002616-2020	Mali	Female	43	A	2020-04-06	No	Yes	No	No	No	No	No	No	No	15	No	No	No	No	No
Mali-M002618-2020	Mali	Male	60	A	2020-04-06	Yes	No	No	No	No	No	No	No	No	28	No	No	No	No	No
Mali-M002644-2020	Mali	Female	54	A	2020-04-08	No	Yes	No	No	No	No	No	No	No	36	No	No	No	No	No
Mali-M002659-2020	Mali	Male	28	A	2020-04-09	No	No	No	No	No	No	No	No	No	21	No	No	No	No	No
Mali-M002663-2020	Mali	?	?	A	2020-04-09	Yes	No	No	No	No	No	No	No	No	45	No	No	No	No	No
Mali-M002667-2020	Mali	Male	28	B.1	2020-04-10	No	Yes	No	No	No	No	No	No	No	28	No	No	No	No	No
Mali-M002672-2020	Mali	Female	50	B	2020-04-10	No	No	No	No	No	No	No	No	No	21	No	No	No	No	No
Mali-M002675-2020	Mali	Male	65	A	2020-04-10	No	No	No	No	No	No	No	No	No	21	No	No	No	No	No
Mali-M002698-2020	Mali	Female	77	A	2020-04-12	No	No	No	No	No	No	No	No	No	15	No	No	No	No	No
Mali-M002700-2020	Mali	Male	63	B.1	2020-04-12	No	Yes	No	No	No	No	No	No	No	45	No	No	No	No	No
Mali-M002703-2020	Mali	?	?	B.1	2020-04-12	No	Yes	No	No	No	No	No	No	No	45	No	No	No	No	No
Mali-M002704-2020	Mali	Male	57	A	2020-04-12	No	No	No	No	No	No	No	No	No	10	No	No	No	No	No
Mali-M002707-2020	Mali	Male	64	A	2020-04-12	No	No	No	No	No	No	No	No	No	45	No	No	No	No	No
Mali-M002758-2020	Mali	Male	70	B.1	2020-04-13	No	Yes	No	No	No	No	No	No	No	55	No	No	No	No	No
Mali-M002823-2020	Mali	Male	49	A	2020-04-14	No	No	No	No	No	No	No	No	No	28	No	No	No	No	No
Mali-M002824-2020	Mali	Male	1	B.1	2020-04-14	No	Yes	No	No	No	No	No	No	No	55	No	No	No	No	No
Mali-M002826-2020	Mali	Female	32	A	2020-04-14	No	No	No	No	No	No	No	No	No	15	No	No	No	No	No
Mali-M002830-2020	Mali	Male	82	B.1	2020-04-14	No	Yes	No	No	No	No	No	No	No	45	No	No	No	No	No
Mexico-CDMX-INCMNSZ_01-2020	Mexico	Male	32	A.1	2020-03-12	No	No	No	No	No	No	No	No	No	36	No	No	No	No	No
Mexico-CDMX-INCMNSZ_02-2020	Mexico	Male	71	A.2	2020-03-10	No	No	No	No	No	No	No	No	No	36	No	No	No	No	No
Mexico-CDMX-INCMNSZ_04-2020	Mexico	Male	70	A.1	2020-03-12	No	No	No	No	No	No	No	No	No	36	No	No	No	No	No
Mexico-CDMX-INCMNSZ_05-2020	Mexico	Female	70	B.1.5	2020-03-12	No	Yes	No	No	No	No	No	No	No	78	No	No	No	No	No
Mexico-CDMX-InDRE_06-2020	Mexico	Female	63	A.1	2020-03-12	No	No	No	No	No	No	No	No	No	45	No	No	No	No	No
Mexico-CDMX-InDRE_08-2020	NA	NA	NA	NA	NA	No	Yes	No	No	No	No	No	No	No	45	No	No	No	No	No
Mexico-CDMX-InDRE_09-2020	NA	NA	NA	NA	NA	No	No	No	No	No	No	No	No	No	45	No	No	No	No	No
Mexico-CDMX-InDRE_10-2020	NA	NA	NA	NA	NA	No	Yes	No	No	No	No	No	No	No	28	No	No	No	No	No
Mexico-CDMX-InDRE_12-2020	Mexico	Male	32	B.1.5	2020-03-12	No	Yes	No	No	No	No	No	No	No	36	No	No	No	No	No
Mexico-CDMX-InDRE_13-2020	NA	NA	NA	NA	NA	No	Yes	No	No	No	No	No	No	No	36	No	No	No	No	No
Mexico-CDMX-InDRE_14-2020	NA	NA	NA	NA	NA	No	Yes	No	No	No	No	No	No	No	21	No	No	No	No	No
Mexico-CDMX-InDRE_15-2020	Mexico	Male	39	A.1	2020-03-11	No	No	No	No	No	No	No	No	No	36	No	No	No	No	No
Mexico-CDMX-InDRE_16-2020	NA	NA	NA	NA	NA	No	No	No	No	No	No	No	No	No	6	No	No	No	No	No
Mexico-CDMX-InDRE_17-2020	NA	NA	NA	NA	NA	No	Yes	No	No	No	No	No	No	No	45	No	No	No	No	No
Mexico-CDMX-InDRE_18-2020	NA	NA	NA	NA	NA	No	No	No	No	No	No	No	No	No	6	No	No	No	No	No
Mexico-CDMX-INER_01-2020	Mexico	Male	42	B.1.5	2020-03-12	No	Yes	No	No	No	No	No	No	No	36	No	No	No	No	No
Mexico-CDMX-INER_02-2020	Mexico	Female	55	B.1.5	2020-03-13	No	Yes	No	No	No	No	No	No	No	45	No	No	No	No	No
Mexico-CDMX-INER_04-2020	Mexico	Female	25	B.1.75	2020-03-15	No	Yes	No	No	No	No	No	No	No	28	No	No	No	No	No
Mexico-CDMX-INER_05-2020	Mexico	Male	38	A.1	2020-03-16	No	No	No	No	No	No	No	No	No	45	No	No	No	No	No
Mexico-Chihuahua-IMSS_01-2020	Mexico	Male	21	B.1.1	2020-03-13	No	Yes	No	No	No	No	No	No	No	91	No	No	No	No	No
Mexico-InDRE_19-2020	Mexico	Female	73	B.1	2020-03-27	No	Yes	No	No	No	No	No	No	No	28	No	No	No	No	No
Mexico-InDRE_20-2020	Mexico	Female	74	B.1	2020-04-02	No	Yes	No	No	No	No	No	No	No	36	No	No	No	No	No
Mexico-InDRE_21-2020	Mexico	Male	67	B.1.5	2020-04-17	No	Yes	No	No	No	No	No	No	No	36	No	No	No	No	No
Mexico-InDRE_22-2020	Mexico	Female	44	B.1.1	2020-04-26	No	Yes	No	No	No	No	No	No	No	120	No	No	No	No	No
Mexico-InDRE_23-2020	Mexico	Female	68	B.1	2020-05-04	No	Yes	No	No	No	No	No	No	No	28	No	No	No	No	No
Mexico-InDRE_24-2020	Mexico	Male	42	B.1	2020-05-04	No	Yes	No	No	No	No	No	No	No	15	No	No	No	No	No
Mexico-InDRE_25-2020	Mexico	Male	47	B.1.5	2020-05-23	No	Yes	No	No	No	No	No	No	No	28	No	No	No	No	No
Mexico-InDRE_26-2020	Mexico	Male	29	B.1.1	2020-05-27	No	Yes	No	No	No	No	No	No	No	55	No	No	No	No	No
Mexico-InDRE_27-2020	Mexico	Female	50	B.1.5	2020-05-26	No	Yes	No	No	No	No	No	No	No	45	No	No	No	No	No
Mexico-InDRE_28-2020	Mexico	Male	72	B.1.43	2020-05-29	No	Yes	No	No	No	No	No	No	No	91	No	No	No	No	No
Mexico-InDRE_29-2020	Mexico	Male	61	B.1	2020-05-15	No	Yes	No	No	No	No	No	No	No	36	No	No	No	No	No
Mexico-InDRE_30-2020	Mexico	Female	73	B.1	2020-05-29	No	Yes	No	No	No	No	No	No	No	21	No	No	No	No	No
Mexico-InDRE_31-2020	Mexico	Male	20	B.1	2020-05-26	No	Yes	No	No	No	No	No	No	No	28	No	No	No	No	No
Mexico-InDRE_32-2020	Mexico	Female	9	B.1	2020-05-22	No	Yes	No	No	No	No	No	No	No	55	No	No	No	No	No
Mexico-InDRE_33-2020	Mexico	Male	92	B.1.5	2020-05-27	No	Yes	No	No	No	No	No	No	No	36	No	No	No	No	No
Mexico-InDRE_34-2020	Mexico	Male	83	B.1	2020-05-28	No	Yes	No	No	No	No	No	No	No	45	No	No	No	No	No
Mexico-Puebla-InDRE_05-2020	Mexico	Male	31	B.1.5	2020-03-11	No	Yes	No	No	No	No	No	No	No	55	No	No	No	No	No
Mongolia-Imp3989-2020	Mongolia	Male	32	B.1	2020-03-25	No	Yes	No	No	No	No	No	No	No	561	No	No	No	No	No
Morocco-15N-2020	Morocco	Male	46	B.1.1	2020-05-15	No	Yes	No	No	No	No	No	No	No	136	No	No	No	No	No
Morocco-6887-2020	Morocco	?	?	B.1.1	2020-03-03	No	Yes	No	No	No	No	No	No	No	28	No	No	No	No	No
Morocco-6888-2020	Morocco	?	?	B.1.1	2020-03-15	Yes	Yes	No	No	No	Pocket	No	No	No	55	No	Yes	No	No	No
Morocco-6889-2020	Morocco	?	?	B.1	2020-03-15	No	Yes	No	No	No	No	No	No	No	10	No	No	No	No	No
Morocco-6890-2020	Morocco	?	?	B.1	2020-03-17	No	Yes	No	No	No	No	No	No	No	21	No	No	No	No	No
Morocco-6891-2020	Morocco	?	?	B.1	2020-03-20	No	Yes	No	No	No	No	No	No	No	21	No	No	No	No	No
Morocco-6892-2020	Morocco	?	?	B.1	2020-03-17	No	Yes	No	No	No	No	No	No	No	36	No	No	No	No	No
Morocco-6893-2020	Morocco	?	?	B.1	2020-03-18	Yes	Yes	No	No	No	No	Pocket	No	No	66	No	No	No	No	Yes
Morocco-6895-2020	Morocco	?	?	B.1.1	2020-03-20	No	Yes	No	No	No	No	No	No	No	36	No	No	No	No	No
Morocco-6896-2020	Morocco	?	?	B.1	2020-03-20	No	Yes	No	No	No	No	No	No	No	55	No	No	No	No	No
Morocco-6897-2020	Morocco	?	?	B.1.5	2020-03-21	No	Yes	No	No	No	No	No	No	No	21	No	No	No	No	No
Morocco-6898-2020	Morocco	?	?	B.1	2020-03-16	No	Yes	No	No	No	No	No	No	No	36	No	No	No	No	No
Morocco-6899-2020	Morocco	?	?	B.1.1	2020-04-21	No	Yes	No	No	No	No	No	No	No	36	No	No	No	No	No
Morocco-6900-2020	Morocco	?	?	B.1.1	2020-04-20	No	Yes	No	No	No	No	No	No	No	66	No	No	No	No	No
Morocco-6901-2020	Morocco	?	?	B.1	2020-04-19	No	Yes	No	No	No	No	No	No	No	36	No	No	No	No	No
Morocco-6902-2020	Morocco	?	?	B.1.1	2020-04-19	No	Yes	No	No	No	No	No	No	No	78	No	No	No	No	No
Morocco-6903-2020	Morocco	?	?	B.1	2020-04-19	No	Yes	No	No	No	No	No	No	No	78	No	No	No	No	No
Morocco-6904-2020	Morocco	?	?	B.1	2020-04-18	No	Yes	No	No	No	No	No	No	No	66	No	No	No	No	No
Morocco-6905-2020	Morocco	?	?	B.1.1	2020-04-21	No	Yes	No	No	No	No	No	No	No	55	No	No	No	No	No
Morocco-AZ183-2020	Morocco	Female	?	B.1.1	2020-05-11	No	Yes	No	No	No	No	No	No	No	91	No	No	No	No	No
Morocco-CA24-2020	Morocco	Male	39	B.1.1	2020-05-02	No	Yes	No	No	No	No	No	No	No	190	No	No	No	No	No
Morocco-HMIMV-Rabat102-03-2020	Morocco	Male	48	B.1	2020-03-31	No	Yes	No	No	No	No	No	No	No	66	No	No	No	No	No
Morocco-HMIMV-Rabat1025-04-2020	Morocco	Male	28	B.1.5	2020-04-13	No	Yes	No	No	No	No	No	No	No	45	No	No	No	No	No
Morocco-HMIMV-Rabat1429-04-2020	Morocco	Male	36	B.1.5	2020-04-19	Yes	Yes	No	No	No	No	Pocket	No	No	78	No	No	No	No	Yes
Morocco-HMIMV-Rabat1435-04-2020	Morocco	Male	32	B.1.5	2020-04-19	No	Yes	No	No	No	No	No	No	No	36	No	No	No	No	No
Morocco-HMIMV-Rabat1462-04-2020	Morocco	Male	40	B.1.5	2020-04-19	No	Yes	No	No	No	No	No	No	No	66	No	No	No	No	No
Morocco-moh100-2020	Morocco	Male	18	B.1.1	2020-05-05	No	Yes	No	No	No	No	No	No	No	153	No	No	No	No	No
Morocco-OUA677_19-2020	Morocco	?	?	B.1	2020-04-23	No	Yes	No	No	No	No	No	No	No	36	No	No	No	No	No
Morocco-OUA677-19-2020	Morocco	Male	?	B.1	2020-04-23	No	Yes	No	No	No	No	No	No	No	36	No	No	No	No	No
Morocco-RA85-2020	Morocco	Male	25	B.1	2020-05-21	No	Yes	No	No	No	No	No	No	No	253	No	No	No	No	No
Morocco-RMPS-02-2020	Morocco	?	?	B.1	2020-03-30	No	Yes	No	No	No	No	No	No	No	28	No	No	No	No	No
Morocco-RMPS-03-2020	Morocco	?	?	B.1	2020-04-03	No	Yes	No	No	No	No	No	No	No	55	No	No	No	No	No
Morocco-RMPS-04-2020	Morocco	?	?	B.1	2020-03-30	No	Yes	No	No	No	No	No	No	No	28	No	No	No	No	No
Morocco-RMPS-06-2020	Morocco	?	?	B.1	2020-04-01	No	Yes	No	No	No	No	No	No	No	28	No	No	No	No	No
Morocco-RMPS-10-2020	Morocco	Female	?	B.1	2020-04-22	No	Yes	No	No	No	No	No	No	No	28	No	No	No	No	No
Morocco-RMPS-12-2020	Morocco	Male	?	B.1.1	2020-05-08	No	Yes	No	No	No	No	No	No	No	91	No	No	No	No	No
Morocco-RMPS-13-2020	Morocco	?	?	B.1	2020-04-10	No	Yes	No	No	No	No	No	No	No	28	No	No	No	No	No
Morocco-RMPS-14-2020	Morocco	Female	?	B.1	2020-04-22	No	Yes	No	No	No	No	No	No	No	28	No	No	No	No	No
Morocco-RMPS-15-2020	Morocco	Male	?	B.1	2020-05-26	No	Yes	No	No	No	No	No	No	No	45	No	No	No	No	No
Myanmar-NIH-4385-2020	Myanmar	?	?	B.1	2020	No	Yes	No	No	No	No	No	No	No	15	No	No	No	No	No
Nanchang-JX14-2020	China	Male	54	A	2020-01-21	No	No	No	No	No	No	No	No	No	10	No	No	No	No	No
Nanchang-JX155-2020	China	Female	60	B	2020-01-29	No	No	No	No	No	No	No	No	No	21	No	No	No	No	No
Nanchang-JX174-2020	China	Female	69	A	2020-01-29	No	No	No	No	No	No	No	No	No	10	No	No	No	No	No
Nanchang-JX176-2020	China	Male	58	B	2020-01-29	No	No	No	No	No	No	No	No	No	15	No	No	No	No	No
Nanchang-JX177-2020	China	Female	20	A	2020-01-30	No	No	No	No	No	No	No	No	No	15	No	No	No	No	No
NanChang-JX216-2020	China	Male	19	B.1.3	2020-03-23	No	Yes	No	No	No	No	No	No	No	28	No	No	No	No	No
Nanchang-JX39-2020	China	Male	50	A	2020-01-23	No	No	No	No	No	No	No	No	No	10	No	No	No	No	No
Nanchang-JX90-2020	China	Female	46	A	2020-01-25	No	No	No	No	No	No	No	No	No	28	No	No	No	No	No
Netherlands-Berlicum_1363564-2020	Italy	?	?	B.1.1	2020-02-24	No	Yes	No	No	No	No	No	No	No	36	No	No	No	No	No
Netherlands-Delft_1363424-2020	Italy	?	?	B.1.1	2020-02-28	No	Yes	No	No	No	No	No	No	No	36	No	No	No	No	No
Netherlands-Diemen_1363454-2020	Netherlands	?	?	B.1.1	2020-02-28	No	Yes	No	No	No	No	No	No	No	66	No	No	No	No	No
Netherlands-Drenthe_2-2020	Netherlands	?	?	B.1.5.2	2020-04-04	No	Yes	No	No	No	No	No	No	No	55	No	No	No	No	No
Netherlands-Drenthe_3-2020	Netherlands	?	?	B.1	2020-04-06	No	Yes	No	No	No	No	No	No	No	55	No	No	No	No	No
Netherlands-Eindhoven_1363782-2020	Netherlands	?	?	B.1.1	2020-03-02	No	Yes	No	No	No	No	No	No	No	45	No	No	No	No	No
Netherlands-Flevoland_12-2020	Netherlands	?	?	B.1	2020-05-01	No	Yes	No	No	No	No	No	No	No	45	No	No	No	No	No
Netherlands-Flevoland_13-2020	Netherlands	?	?	A	2020-04-09	No	No	No	No	No	No	No	No	No	28	No	No	No	No	No
Netherlands-Flevoland_15-2020	Netherlands	?	?	B.1	2020-04-28	No	Yes	No	No	No	No	No	No	No	55	No	No	No	No	No
Netherlands-Flevoland_3-2020	Netherlands	?	?	B.1	2020-03-31	No	Yes	No	No	No	No	No	No	No	66	No	No	No	No	No
Netherlands-Flevoland_5-2020	Netherlands	?	?	B.1.22	2020-04-01	No	Yes	No	No	No	No	No	No	No	45	No	No	No	No	No
Netherlands-Flevoland_6-2020	Netherlands	?	?	B.1	2020-04-15	No	Yes	No	No	No	No	No	No	No	36	No	No	No	No	No
Netherlands-Flevoland_7-2020	Netherlands	?	?	B.1.5	2020-04-15	No	Yes	No	No	No	No	No	No	No	66	No	No	No	No	No
Netherlands-Flevoland_9-2020	Netherlands	?	?	B.1.1	2020-04-23	No	Yes	No	No	No	No	No	No	No	45	No	No	No	No	No
Netherlands-Friesland_11-2020	Netherlands	?	?	B.2	2020-03-31	No	No	No	No	No	No	No	No	No	21	No	No	No	No	No
Netherlands-Friesland_12-2020	Netherlands	?	?	B.1.22	2020-03-31	No	Yes	No	No	No	No	No	No	No	55	No	No	No	No	No
Netherlands-Friesland_13-2020	Netherlands	?	?	B.1	2020-03-31	No	Yes	No	No	No	No	No	No	No	28	No	No	No	No	No
Netherlands-Friesland_14-2020	Netherlands	?	?	B.1.22	2020-03-31	No	Yes	No	No	No	No	No	No	No	55	No	No	No	No	No
Netherlands-Friesland_15-2020	Netherlands	?	?	B.1	2020-03-31	No	Yes	No	No	No	No	No	No	No	36	No	No	No	No	No
Netherlands-Friesland_16-2020	Netherlands	?	?	A.2	2020-04-01	No	No	No	No	No	No	No	No	No	28	No	No	No	No	No
Netherlands-Friesland_17-2020	Netherlands	?	?	A.2	2020-04-03	Yes	No	No	No	No	No	No	No	No	36	No	No	No	No	No
Netherlands-Friesland_20-2020	Netherlands	?	?	B.1	2020-04-07	No	Yes	No	No	No	No	No	No	No	45	No	No	No	No	No
Netherlands-Friesland_21-2020	Netherlands	?	?	B.1	2020-04-06	No	Yes	No	No	No	No	No	No	No	55	No	No	No	No	No
Netherlands-Friesland_2-2020	Netherlands	?	?	B.1.1	2020-04-01	No	Yes	No	No	No	No	No	No	No	78	No	No	No	No	No
Netherlands-Friesland_22-2020	Netherlands	?	?	B.1	2020-04-07	No	Yes	No	No	No	No	No	No	No	66	No	No	No	No	No
Netherlands-Friesland_23-2020	Netherlands	?	?	B.1	2020-04-06	No	Yes	No	No	No	No	No	No	No	45	No	No	No	No	No
Netherlands-Friesland_25-2020	Netherlands	?	?	B.1	2020-04-07	No	Yes	No	No	No	No	No	No	No	78	No	No	No	No	No
Netherlands-Friesland_26-2020	Netherlands	?	?	B.1	2020-04-08	No	Yes	No	No	No	No	No	No	No	45	No	No	No	No	No
Netherlands-Friesland_29-2020	Netherlands	?	?	B.1.1	2020-04-14	No	Yes	No	No	No	No	No	No	No	66	No	No	No	No	No
Netherlands-Friesland_30-2020	Netherlands	?	?	B.1.1	2020-04-18	No	Yes	No	No	No	No	No	No	No	105	No	No	No	No	No
Netherlands-Friesland_31-2020	Netherlands	?	?	B.1.78	2020-04-17	No	Yes	No	No	No	No	No	No	No	28	No	No	No	No	No
Netherlands-Friesland_33-2020	Netherlands	?	?	B.1.1.10	2020-04-14	No	Yes	No	No	No	No	No	No	No	66	No	No	No	No	No
Netherlands-Friesland_34-2020	Netherlands	?	?	B.1.5.2	2020-04-20	No	Yes	No	No	No	No	No	No	No	55	No	No	No	No	No
Netherlands-Friesland_35-2020	Netherlands	?	?	B.1	2020-04-14	No	Yes	No	No	No	No	No	No	No	45	No	No	No	No	No
Netherlands-Friesland_36-2020	Netherlands	?	?	B.1.1	2020-04-14	No	Yes	No	No	No	No	No	No	No	91	No	No	No	No	No
Netherlands-Friesland_37-2020	Netherlands	?	?	B	2020-04-13	No	No	No	No	No	No	No	No	No	10	No	No	No	No	No
Netherlands-Friesland_38-2020	Netherlands	?	?	B.1.1	2020-04-14	No	Yes	No	No	No	No	No	No	No	78	No	No	No	No	No
Netherlands-Friesland_39-2020	Netherlands	?	?	B	2020-04-30	No	No	No	No	No	No	No	No	No	6	No	No	No	No	No
Netherlands-Friesland_40-2020	Netherlands	?	?	B.1.1	2020-05-01	No	Yes	No	No	No	No	No	No	No	28	No	No	No	No	No
Netherlands-Friesland_41-2020	Netherlands	?	?	B.1.78	2020-05-03	No	Yes	No	No	No	No	No	No	No	91	No	No	No	No	No
Netherlands-Friesland_4-2020	Netherlands	?	?	B.1	2020-03-27	No	Yes	No	No	No	No	No	No	No	55	No	No	No	No	No
Netherlands-Friesland_43-2020	Netherlands	?	?	B.1.1	2020-05-04	No	Yes	No	No	No	No	No	No	No	91	No	No	No	No	No
Netherlands-Friesland_44-2020	Netherlands	?	?	B.1	2020-05-04	No	Yes	No	No	No	No	No	No	No	36	No	No	No	No	No
Netherlands-Friesland_45-2020	Netherlands	?	?	B.1	2020-05-03	No	Yes	No	No	No	No	No	No	No	21	No	No	No	No	No
Netherlands-Friesland_5-2020	Netherlands	?	?	B.1	2020-03-30	No	Yes	No	No	No	No	No	No	No	55	No	No	No	No	No
Netherlands-Friesland_6-2020	Netherlands	?	?	B.1.5.2	2020-03-28	No	Yes	No	No	No	No	No	No	No	66	No	No	No	No	No
Netherlands-Friesland_7-2020	Netherlands	?	?	B.1.1	2020-03-28	No	Yes	No	No	No	No	No	No	No	55	No	No	No	No	No
Netherlands-Friesland_9-2020	Netherlands	?	?	B.1.5.2	2020-03-30	No	Yes	No	No	No	No	No	No	No	66	No	No	No	No	No
Netherlands-Gelderland_100-2020	Netherlands	?	?	B.1.22	2020-05-21	Yes	Yes	No	No	No	No	No	No	No	3	No	No	No	No	No
Netherlands-Gelderland_107-2020	Netherlands	?	?	B.1.22	2020-05-22	No	Yes	No	No	No	No	No	No	No	66	No	No	No	No	No
Netherlands-Gelderland_108-2020	Netherlands	?	?	B.1.22	2020-05-22	No	Yes	No	No	No	No	No	No	No	66	No	No	No	No	No
Netherlands-Gelderland_109-2020	Netherlands	?	?	B.1.22	2020-05-22	No	Yes	No	No	No	No	No	No	No	55	No	No	No	No	No
Netherlands-Gelderland_11-2020	Netherlands	?	?	B.3	2020-03-21	No	No	No	No	No	No	No	No	No	10	No	No	No	No	No
Netherlands-Gelderland_115-2020	Netherlands	?	?	B.1.22	2020-05-22	No	Yes	No	No	No	No	No	No	No	66	No	No	No	No	No
Netherlands-Gelderland_116-2020	Netherlands	?	?	B.1.22	2020-05-22	No	Yes	No	No	No	No	No	No	No	66	No	No	No	No	No
Netherlands-Gelderland_117-2020	Netherlands	?	?	B.1.22	2020-05-22	No	Yes	No	No	No	No	No	No	No	78	No	No	No	No	No
Netherlands-Gelderland_12-2020	Netherlands	?	?	B.1	2020-03-20	No	Yes	No	No	No	No	No	No	No	21	No	No	No	No	No
Netherlands-Gelderland_122-2020	Netherlands	?	?	B.1.22	2020-05-22	No	Yes	No	No	No	No	No	No	No	66	No	No	No	No	No
Netherlands-Gelderland_127-2020	Netherlands	?	?	B.1.22	2020-05-22	No	Yes	No	No	No	No	No	No	No	55	No	No	No	No	No
Netherlands-Gelderland_13-2020	Netherlands	?	?	B.1.22	2020-03-12	No	Yes	No	No	No	No	No	No	No	45	No	No	No	No	No
Netherlands-Gelderland_132-2020	Netherlands	?	?	B.1.22	2020-05-22	No	Yes	No	No	No	No	No	No	No	55	No	No	No	No	No
Netherlands-Gelderland_133-2020	Netherlands	?	?	B.1.22	2020-05-22	No	Yes	No	No	No	No	No	No	No	55	No	No	No	No	No
Netherlands-Gelderland_134-2020	Netherlands	?	?	B.1.22	2020-05-22	No	Yes	No	No	No	No	No	No	No	55	No	No	No	No	No
Netherlands-Gelderland_135-2020	Netherlands	?	?	B.1.22	2020-05-22	No	Yes	No	No	No	No	No	No	No	55	No	No	No	No	No
Netherlands-Gelderland_136-2020	Netherlands	?	?	B.1.22	2020-05-22	No	Yes	No	No	No	No	No	No	No	55	No	No	No	No	No
Netherlands-Gelderland_137-2020	Netherlands	?	?	B.1.22	2020-05-22	No	Yes	No	No	No	No	No	No	No	55	No	No	No	No	No
Netherlands-Gelderland_138-2020	Netherlands	?	?	B.1.22	2020-05-22	No	Yes	No	No	No	No	No	No	No	66	No	No	No	No	No
Netherlands-Gelderland_139-2020	Netherlands	?	?	B.1.22	2020-05-22	No	Yes	No	No	No	No	No	No	No	55	No	No	No	No	No
Netherlands-Gelderland_140-2020	Netherlands	?	?	B.1.22	2020-05-22	No	Yes	No	No	No	No	No	No	No	66	No	No	No	No	No
Netherlands-Gelderland_141-2020	Netherlands	?	?	B.1.22	2020-05-22	No	Yes	No	No	No	No	No	No	No	55	No	No	No	No	No
Netherlands-Gelderland_142-2020	Netherlands	?	?	B.1.22	2020-05-22	No	Yes	No	No	No	No	No	No	No	55	No	No	No	No	No
Netherlands-Gelderland_148-2020	Netherlands	?	?	B.1.22	2020-05-22	No	Yes	No	No	No	No	No	No	No	66	No	No	No	No	No
Netherlands-Gelderland_150-2020	Netherlands	?	?	B.1.22	2020-05-22	No	Yes	No	No	No	No	No	No	No	55	No	No	No	No	No
Netherlands-Gelderland_15-2020	Netherlands	?	?	B.1.22	2020-04-03	No	Yes	No	No	No	No	No	No	No	66	No	No	No	No	No
Netherlands-Gelderland_152-2020	Netherlands	?	?	B.1.22	2020-05-22	No	Yes	No	No	No	No	No	No	No	66	No	No	No	No	No
Netherlands-Gelderland_155-2020	Netherlands	?	?	B.1.22	2020-05-22	No	Yes	No	No	No	No	No	No	No	36	No	No	No	No	No
Netherlands-Gelderland_156-2020	Netherlands	?	?	B.1.22	2020-05-22	No	Yes	No	No	No	No	No	No	No	55	No	No	No	No	No
Netherlands-Gelderland_160-2020	Netherlands	?	?	B.1.22	2020-05-22	No	Yes	No	No	No	No	No	No	No	55	No	No	No	No	No
Netherlands-Gelderland_16-2020	Netherlands	?	?	B.1	2020-04-03	No	Yes	No	No	No	No	No	No	No	66	No	No	No	No	No
Netherlands-Gelderland_163-2020	Netherlands	?	?	B.1.1.31	2020-05-26	Yes	Yes	No	No	No	No	No	No	No	66	No	No	No	No	No
Netherlands-Gelderland_17-2020	Netherlands	?	?	B.1.1	2020-04-08	No	Yes	No	No	No	No	No	No	No	66	No	No	No	No	No
Netherlands-Gelderland_18-2020	Netherlands	?	?	B.1	2020-04-08	No	Yes	No	No	No	No	No	No	No	55	No	No	No	No	No
Netherlands-Gelderland_20-2020	Netherlands	?	?	B.1.22	2020-03-19	No	Yes	No	No	No	No	No	No	No	45	No	No	No	No	No
Netherlands-Gelderland_25-2020	Netherlands	?	?	B.1	2020-04-24	No	Yes	No	No	No	No	No	No	No	45	No	No	No	No	No
Netherlands-Gelderland_26-2020	Netherlands	?	?	B.1.1.31	2020-04-26	Yes	Yes	No	No	No	No	No	No	No	55	No	No	No	No	No
Netherlands-Gelderland_27-2020	Netherlands	?	?	B.1.22	2020-04-14	No	Yes	No	No	No	No	No	No	No	66	No	No	No	No	No
Netherlands-Gelderland_28-2020	Netherlands	?	?	B.1.22	2020-04-17	No	Yes	No	No	No	No	No	No	No	55	No	No	No	No	No
Netherlands-Gelderland_31-2020	Netherlands	?	?	B.1	2020-04-09	No	Yes	No	No	No	No	No	No	No	28	No	No	No	No	No
Netherlands-Gelderland_32-2020	Netherlands	?	?	B	2020-04-10	No	No	No	No	No	No	No	No	No	6	No	No	No	No	No
Netherlands-Gelderland_33-2020	Netherlands	?	?	B.1.5.2	2020-04-10	No	Yes	No	No	No	No	No	No	No	66	No	No	No	No	No
Netherlands-Gelderland_35-2020	Netherlands	?	?	B.1.96	2020-04-29	No	Yes	No	No	No	No	No	No	No	66	No	No	No	No	No
Netherlands-Gelderland_36-2020	Netherlands	?	?	B.1.22	2020-04-15	No	Yes	No	No	No	No	No	No	No	78	No	No	No	No	No
Netherlands-Gelderland_38-2020	Netherlands	?	?	B.1.96	2020-04-30	No	Yes	No	No	No	No	No	No	No	66	No	No	No	No	No
Netherlands-Gelderland_39-2020	Netherlands	?	?	B.1.96	2020-04-22	No	Yes	No	No	No	No	No	No	No	66	No	No	No	No	No
Netherlands-Gelderland_40-2020	Netherlands	?	?	B.1.96	2020-04-16	No	Yes	No	No	No	No	No	No	No	66	No	No	No	No	No
Netherlands-Gelderland_41-2020	Netherlands	?	?	B.1.5.2	2020-04-03	No	Yes	No	No	No	No	No	No	No	120	No	No	No	No	No
Netherlands-Gelderland_42-2020	Netherlands	?	?	B.1.22	2020-04-28	No	Yes	No	No	No	No	No	No	No	45	No	No	No	No	No
Netherlands-Gelderland_43-2020	Netherlands	?	?	B.1.22	2020-04-28	No	Yes	No	No	No	No	No	No	No	36	No	No	No	No	No
Netherlands-Gelderland_45-2020	Netherlands	?	?	B.1.22	2020-05-04	No	Yes	No	No	No	No	No	No	No	78	No	No	No	No	No
Netherlands-Gelderland_46-2020	Netherlands	?	?	B.1.22	2020-04-22	No	Yes	No	No	No	No	No	No	No	66	No	No	No	No	No
Netherlands-Gelderland_48-2020	Netherlands	?	?	B.1.1.31	2020-03-26	Yes	Yes	No	No	No	No	No	No	No	66	No	No	No	No	No
Netherlands-Gelderland_49-2020	Netherlands	?	?	B.1.1.31	2020-05-16	Yes	Yes	No	No	No	No	No	No	No	91	No	No	No	No	No
Netherlands-Gelderland_50-2020	Netherlands	?	?	B.1.1.31	2020-05-17	Yes	Yes	No	No	No	No	No	No	No	66	No	No	No	No	No
Netherlands-Gelderland_53-2020	Netherlands	?	?	B.1.22	2020-05-18	No	Yes	No	No	No	No	No	No	No	55	No	No	No	No	No
Netherlands-Gelderland_54-2020	Netherlands	?	?	B.1.22	2020-05-18	No	Yes	No	No	No	No	No	No	No	66	No	No	No	No	No
Netherlands-Gelderland_55-2020	Netherlands	?	?	B.1.22	2020-05-18	No	Yes	No	No	No	No	No	No	No	55	No	No	No	No	No
Netherlands-Gelderland_58-2020	Netherlands	?	?	B.1.22	2020-05-18	No	Yes	No	No	No	No	No	No	No	66	No	No	No	No	No
Netherlands-Gelderland_59-2020	Netherlands	?	?	B.1.22	2020-05-18	No	Yes	No	No	No	No	No	No	No	45	No	No	No	No	No
Netherlands-Gelderland_60-2020	Netherlands	?	?	B.1.22	2020-05-18	No	Yes	No	No	No	No	No	No	No	10	No	No	No	No	No
Netherlands-Gelderland_61-2020	Netherlands	?	?	B.1.22	2020-05-18	No	Yes	No	No	No	No	No	No	No	136	No	No	No	No	No
Netherlands-Gelderland_6-2020	Netherlands	?	?	B.1	2020-03-09	No	Yes	No	No	No	No	No	No	No	66	No	No	No	No	No
Netherlands-Gelderland_64-2020	Netherlands	?	?	B.1.22	2020-05-18	No	Yes	No	No	No	No	No	No	No	55	No	No	No	No	No
Netherlands-Gelderland_67-2020	Netherlands	?	?	B.1.22	2020-05-18	No	Yes	No	No	No	No	No	No	No	91	No	No	No	No	No
Netherlands-Gelderland_68-2020	Netherlands	?	?	B.1.22	2020-05-18	No	Yes	No	No	No	No	No	No	No	66	No	No	No	No	No
Netherlands-Gelderland_71-2020	Netherlands	?	?	B.1.22	2020-05-18	No	Yes	No	No	No	No	No	No	No	55	No	No	No	No	No
Netherlands-Gelderland_74-2020	Netherlands	?	?	B.1.22	2020-05-19	No	Yes	No	No	No	No	No	No	No	66	No	No	No	No	No
Netherlands-Gelderland_75-2020	Netherlands	?	?	B.1.22	2020-05-18	No	Yes	No	No	No	No	No	No	No	55	No	No	No	No	No
Netherlands-Gelderland_78-2020	Netherlands	?	?	B.1.22	2020-05-19	No	Yes	No	No	No	No	No	No	No	105	No	No	No	No	No
Netherlands-Gelderland_79-2020	Netherlands	?	?	B.1.22	2020-05-19	No	Yes	No	No	No	No	No	No	No	66	No	No	No	No	No
Netherlands-Gelderland_81-2020	Netherlands	?	?	B.1.22	2020-05-19	No	Yes	No	No	No	No	No	No	No	66	No	No	No	No	No
Netherlands-Gelderland_8-2020	Netherlands	?	?	B.4	2020-03-13	No	No	No	No	No	No	No	No	No	120	No	No	No	No	No
Netherlands-Gelderland_83-2020	Netherlands	?	?	B.1.22	2020-05-19	No	Yes	No	No	No	No	No	No	No	55	No	No	No	No	No
Netherlands-Gelderland_84-2020	Netherlands	?	?	B.1.22	2020-05-19	No	Yes	No	No	No	No	No	No	No	66	No	No	No	No	No
Netherlands-Gelderland_85-2020	Netherlands	?	?	B.1.22	2020-05-19	No	Yes	No	No	No	No	No	No	No	55	No	No	No	No	No
Netherlands-Gelderland_86-2020	Netherlands	?	?	B.1.22	2020-05-19	No	Yes	No	No	No	No	No	No	No	66	No	No	No	No	No
Netherlands-Gelderland_89-2020	Netherlands	?	?	B.1.1.31	2020-05-22	Yes	Yes	No	No	No	No	No	No	No	66	No	No	No	No	No
Netherlands-Gelderland_90-2020	Netherlands	?	?	B.1.1.31	2020-05-22	Yes	Yes	No	No	No	No	No	No	No	6	No	No	No	No	No
Netherlands-Gelderland_91-2020	Netherlands	?	?	B.1.22	2020-05-22	No	Yes	No	No	No	No	No	No	No	66	No	No	No	No	No
Netherlands-Gelderland_9-2020	Netherlands	?	?	B	2020-03-18	No	No	No	No	No	No	No	No	No	91	No	No	No	No	No
Netherlands-Gelderland_92-2020	Netherlands	?	?	B.1.1.31	2020-05-23	Yes	Yes	No	No	No	No	No	No	No	66	No	No	No	No	No
Netherlands-Gelderland_93-2020	Netherlands	?	?	B.1.1.31	2020-05-23	Yes	Yes	No	No	No	No	No	No	No	78	No	No	No	No	No
Netherlands-Gelderland_94-2020	Netherlands	?	?	B.1.22	2020-05-21	No	Yes	No	No	No	No	No	No	No	66	No	No	No	No	No
Netherlands-Gelderland_95-2020	Netherlands	?	?	B.1.22	2020-05-21	No	Yes	No	No	No	No	No	No	No	55	No	No	No	No	No
Netherlands-Gelderland_96-2020	Netherlands	?	?	B.1.22	2020-05-21	No	Yes	No	No	No	No	No	No	No	55	No	No	No	No	No
Netherlands-Gelderland_97-2020	Netherlands	?	?	B.1.22	2020-05-21	No	Yes	No	No	No	No	No	No	No	55	No	No	No	No	No
Netherlands-Gelderland_98-2020	Netherlands	?	?	B.1.22	2020-05-21	No	Yes	No	No	No	No	No	No	No	45	No	No	No	No	No
Netherlands-Gelderland_99-2020	Netherlands	?	?	B.1.22	2020-05-21	No	Yes	No	No	No	No	No	No	No	45	No	No	No	No	No
Netherlands-Haarlem_1363688-2020	Netherlands	?	?	B.1	2020-03-01	No	Yes	No	No	No	No	No	No	No	28	No	No	No	No	No
Netherlands-Hardinxveld_Giessendam_1364806-2020	Netherlands	?	?	B.11	2020-03-02	No	No	No	No	No	No	No	No	No	3	No	No	No	No	No
Netherlands-Helmond_1363548-2020	Netherlands	?	?	B.1.1	2020-02-29	No	Yes	No	No	No	No	No	No	No	36	No	No	No	No	No
Netherlands-Houten_1363498-2020	Netherlands	?	?	B.1	2020-02-29	No	Yes	No	No	No	No	No	No	No	21	No	No	No	No	No
Netherlands-Leiden-0001-2020	Netherlands	?	?	B.1.1	2020-03-03	No	Yes	No	No	No	No	No	No	No	36	No	No	No	No	No
Netherlands-Leiden-0002-2020	Netherlands	?	?	B.1	2020-03-09	No	Yes	No	No	No	No	No	No	No	15	No	No	No	No	No
Netherlands-Leiden-0008-2020	Netherlands	?	?	B.1	2020-03-23	No	Yes	No	No	No	No	No	No	No	28	No	No	No	No	No
Netherlands-Limburg_10-2020	Netherlands	?	?	B.1.8	2020-03-20	No	Yes	No	No	No	No	No	No	No	36	No	No	No	No	No
Netherlands-Limburg_11-2020	Netherlands	?	?	B.1	2020-05-08	No	Yes	No	No	No	No	No	No	No	28	No	No	No	No	No
Netherlands-Limburg_12-2020	Netherlands	?	?	B.1	2020-05-08	No	Yes	No	No	No	No	No	No	No	36	No	No	No	No	No
Netherlands-Limburg_13-2020	Netherlands	?	?	B.3	2020-03-10	No	Yes	No	No	No	No	No	No	No	6	No	No	No	No	No
Netherlands-Limburg_14-2020	Netherlands	?	?	B.3	2020-03-08	No	No	No	No	No	No	No	No	No	6	No	No	No	No	No
Netherlands-Limburg_15-2020	Netherlands	?	?	B.3	2020-03-09	No	No	No	No	No	No	No	No	No	28	No	No	No	No	No
Netherlands-Limburg_17-2020	Netherlands	?	?	B.1	2020-05-18	No	Yes	No	No	No	No	No	No	No	28	No	No	No	No	No
Netherlands-Limburg_19-2020	Netherlands	?	?	B.1	2020-05-14	No	Yes	No	No	No	No	No	No	No	45	No	No	No	No	No
Netherlands-Limburg_21-2020	Netherlands	?	?	B.1	2020-05-19	No	Yes	No	No	No	No	No	No	No	36	No	No	No	No	No
Netherlands-Limburg_22-2020	Netherlands	?	?	B.3	2020-04-25	No	Yes	No	No	No	No	No	No	No	28	No	No	No	No	No
Netherlands-Limburg_23-2020	Netherlands	?	?	B.1	2020-03-27	No	Yes	No	No	No	No	No	No	No	28	No	No	No	No	No
Netherlands-Limburg_24-2020	Netherlands	?	?	B.1.1	2020-04-25	No	Yes	No	No	No	No	No	No	No	91	No	No	No	No	No
Netherlands-Limburg_26-2020	Netherlands	?	?	B.1	2020-04-19	No	Yes	No	No	No	No	No	No	No	66	No	No	No	No	No
Netherlands-Limburg_27-2020	Netherlands	?	?	B.1	2020-04-19	No	Yes	No	No	No	No	No	No	No	45	No	No	No	No	No
Netherlands-Limburg_28-2020	Netherlands	?	?	B.1	2020-04-22	No	Yes	No	No	No	No	No	No	No	55	No	No	No	No	No
Netherlands-Limburg_29-2020	Netherlands	?	?	B.1.1	2020-04-22	No	Yes	No	No	No	No	No	No	No	66	No	No	No	No	No
Netherlands-Limburg_30-2020	Netherlands	?	?	B.3	2020-03-27	No	No	No	No	No	No	No	No	No	45	No	No	No	No	No
Netherlands-Limburg_31-2020	Netherlands	?	?	B.1.1	2020-04-22	Yes	Yes	No	No	No	No	No	No	No	45	No	No	No	No	No
Netherlands-Limburg_3-2020	Netherlands	?	?	B.1.1	2020-03-03	No	Yes	No	No	No	No	No	No	No	78	No	No	No	No	No
Netherlands-Limburg_34-2020	Netherlands	?	?	B.1.1	2020-04-19	No	Yes	No	No	No	No	No	No	No	55	No	No	No	No	No
Netherlands-Limburg_36-2020	Netherlands	?	?	B.1.1	2020-04-22	No	Yes	No	No	No	No	No	No	No	55	No	No	No	No	No
Netherlands-Limburg_37-2020	Netherlands	?	?	B.1.1	2020-04-23	No	Yes	No	No	No	No	No	No	No	66	No	No	No	No	No
Netherlands-Limburg_38-2020	Netherlands	?	?	B.1.1	2020-04-22	No	Yes	No	No	No	No	No	No	No	55	No	No	No	No	No
Netherlands-Limburg_39-2020	Netherlands	?	?	B.1.1	2020-04-19	No	Yes	No	No	No	No	No	No	No	45	No	No	No	No	No
Netherlands-Limburg_40-2020	Netherlands	?	?	B.1.1	2020-04-19	No	Yes	No	No	No	No	No	No	No	21	No	No	No	No	No
Netherlands-Limburg_4-2020	Netherlands	?	?	B.3	2020-03-03	No	No	No	No	No	No	No	No	No	45	No	No	No	No	No
Netherlands-Limburg_42-2020	Netherlands	?	?	B.1.1	2020-03-21	Yes	Yes	No	No	No	No	No	No	No	55	No	No	No	No	No
Netherlands-Limburg_43-2020	Netherlands	?	?	B.1.1	2020-03-20	Yes	Yes	No	No	No	No	No	No	No	55	No	No	No	No	No
Netherlands-Limburg_46-2020	Netherlands	?	?	B.1.1	2020-04-07	Yes	Yes	No	No	No	No	No	No	No	55	No	No	No	No	No
Netherlands-Limburg_48-2020	Netherlands	?	?	B.1.1	2020-04-02	No	Yes	No	No	No	No	No	No	No	91	No	No	No	No	No
Netherlands-Limburg_49-2020	Netherlands	?	?	B.1.1	2020-04-07	No	Yes	No	No	No	No	No	No	No	91	No	No	No	No	No
Netherlands-Limburg_50-2020	Netherlands	?	?	B.1.1	2020-04-06	Yes	Yes	No	No	No	No	No	No	No	45	No	No	No	No	No
Netherlands-Limburg_51-2020	Netherlands	?	?	B.1.1	2020-03-28	No	Yes	No	No	No	No	No	No	No	78	No	No	No	No	No
Netherlands-Limburg_5-2020	Netherlands	?	?	B.1.1	2020-03-04	No	Yes	No	No	No	No	No	No	No	78	No	No	No	No	No
Netherlands-Limburg_53-2020	Netherlands	?	?	B.1	2020-04-27	No	Yes	No	No	No	No	No	No	No	55	No	No	No	No	No
Netherlands-Limburg_54-2020	Netherlands	?	?	B.1.1	2020-04-23	No	Yes	No	No	No	No	No	No	No	66	No	No	No	No	No
Netherlands-Limburg_55-2020	Netherlands	?	?	B.1.1	2020-04-23	No	Yes	No	No	No	No	No	No	No	55	No	No	No	No	No
Netherlands-Limburg_56-2020	Netherlands	?	?	B.1.1	2020-04-23	Yes	Yes	No	No	No	No	No	No	No	66	No	No	No	No	No
Netherlands-Limburg_59-2020	Netherlands	?	?	B.1.1	2020-04-24	No	Yes	No	No	No	No	No	No	No	66	No	No	No	No	No
Netherlands-Limburg_60-2020	Netherlands	?	?	B.1.1	2020-04-19	No	Yes	No	No	No	No	No	No	No	6	No	No	No	No	No
Netherlands-Limburg_61-2020	Netherlands	?	?	B.1.1	2020-04-25	No	Yes	No	No	No	No	No	No	No	66	No	No	No	No	No
Netherlands-Limburg_6-2020	Netherlands	?	?	B	2020-03-03	No	No	No	No	No	No	No	No	No	91	No	No	No	No	No
Netherlands-Limburg_62-2020	Netherlands	?	?	B.1.1	2020-04-19	No	Yes	No	No	No	No	No	No	No	66	No	No	No	No	No
Netherlands-Limburg_63-2020	Netherlands	?	?	B.1	2020-04-19	No	Yes	No	No	No	No	No	No	No	66	No	No	No	No	No
Netherlands-Limburg_64-2020	Netherlands	?	?	B.1.1	2020-04-19	No	Yes	No	No	No	No	No	No	No	45	No	No	No	No	No
Netherlands-Limburg_69-2020	Netherlands	?	?	B.3	2020	No	No	No	No	No	No	No	No	No	6	No	No	No	No	No
Netherlands-Limburg_71-2020	Netherlands	?	?	B.3	2020	No	No	No	No	No	No	No	No	No	3	No	No	No	No	No
Netherlands-Limburg_7-2020	Netherlands	?	?	B.3	2020	No	No	No	No	No	No	No	No	No	6	No	No	No	No	No
Netherlands-Limburg_72-2020	Netherlands	?	?	B.3	2020	No	No	No	No	No	No	No	No	No	6	No	No	No	No	No
Netherlands-Limburg_74-2020	Netherlands	?	?	B.3	2020	No	No	No	No	No	No	No	No	No	10	No	No	No	No	No
Netherlands-Loon_op_zand_1363512-2020	Netherlands	?	?	B	2020-02-29	No	No	No	No	No	No	No	No	No	3	No	No	No	No	No
Netherlands-NA_100-2020	Netherlands	?	?	B.1	2020-03-18	No	Yes	No	No	No	No	No	No	No	21	No	No	No	No	No
Netherlands-NA_101-2020	Netherlands	?	?	B.1	2020-03-18	No	Yes	No	No	No	No	No	No	No	28	No	No	No	No	No
Netherlands-NA_103-2020	Netherlands	?	?	B.1	2020-03-18	No	Yes	No	No	No	No	No	No	No	28	No	No	No	No	No
Netherlands-NA_105-2020	Netherlands	?	?	B	2020-03-18	No	No	No	No	No	No	No	No	No	21	No	No	No	No	No
Netherlands-NA_107-2020	Netherlands	?	?	B.1	2020-03-18	No	Yes	No	No	No	No	No	No	No	55	No	No	No	No	No
Netherlands-NA_109-2020	Netherlands	?	?	B.1.1	2020-03-18	No	Yes	No	No	No	No	No	No	No	45	No	No	No	No	No
Netherlands-NA_110-2020	Netherlands	?	?	B.1	2020-03-18	No	Yes	No	No	No	No	No	No	No	36	No	No	No	No	No
Netherlands-NA_112-2020	Netherlands	?	?	B.11	2020-03-10	No	No	No	No	No	No	No	No	No	10	No	No	No	No	No
Netherlands-NA_113-2020	Netherlands	?	?	B	2020-03-10	No	No	No	No	No	No	No	No	No	6	No	No	No	No	No
Netherlands-NA_115-2020	Netherlands	?	?	B.1.8	2020-03-10	No	Yes	No	No	No	No	No	No	No	15	No	No	No	No	No
Netherlands-NA_118-2020	Netherlands	?	?	B.1	2020-03-16	No	Yes	No	No	No	No	No	No	No	21	No	No	No	No	No
Netherlands-NA_120-2020	Netherlands	?	?	B.2.1	2020-03-16	No	No	No	No	No	No	No	No	No	36	No	No	No	No	No
Netherlands-NA_126-2020	Netherlands	?	?	B.1.22	2020-03-17	No	Yes	No	No	No	No	No	No	No	36	No	No	No	No	No
Netherlands-NA_127-2020	Netherlands	?	?	B.1.5	2020-03-17	No	Yes	No	No	No	No	No	No	No	21	No	No	No	No	No
Netherlands-NA_129-2020	Netherlands	?	?	B.2	2020-03-17	No	No	No	No	No	No	No	No	No	10	No	No	No	No	No
Netherlands-NA_131-2020	Netherlands	?	?	B.11	2020-03-10	No	No	No	No	No	No	No	No	No	10	No	No	No	No	No
Netherlands-NA_133-2020	Netherlands	?	?	B	2020-03-11	No	No	No	No	No	No	No	No	No	6	No	No	No	No	No
Netherlands-NA_134-2020	Netherlands	?	?	B.1.8	2020-03-11	No	Yes	No	No	No	No	No	No	No	28	No	No	No	No	No
Netherlands-NA_135-2020	Netherlands	?	?	B.11	2020-03-19	No	No	No	No	No	No	No	No	No	6	No	No	No	No	No
Netherlands-NA_137-2020	Netherlands	?	?	B	2020-03-19	No	No	No	No	No	No	No	No	No	3	No	No	No	No	No
Netherlands-NA_141-2020	Netherlands	?	?	B	2020-03-19	No	No	No	No	No	No	No	No	No	10	No	No	No	No	No
Netherlands-NA_14-2020	Netherlands	?	?	B.2	2020-03-10	No	No	No	No	No	No	No	No	No	10	No	No	No	No	No
Netherlands-NA_15-2020	Netherlands	?	?	B.1.1	2020-03-11	No	Yes	No	No	No	No	No	No	No	45	No	No	No	No	No
Netherlands-NA_152-2020	Netherlands	?	?	B.1.1	2020-03-21	No	Yes	No	No	No	No	No	No	No	36	No	No	No	No	No
Netherlands-NA_153-2020	Netherlands	?	?	B.1.78	2020-03-20	No	Yes	No	No	No	No	No	No	No	21	No	No	No	No	No
Netherlands-NA_161-2020	Netherlands	?	?	B.1	2020-03-21	No	Yes	No	No	No	No	No	No	No	15	No	No	No	No	No
Netherlands-NA_16-2020	Netherlands	?	?	B.1	2020-03-11	No	Yes	No	No	No	No	No	No	No	28	No	No	No	No	No
Netherlands-NA_164-2020	Netherlands	?	?	B.1.1	2020-03-21	No	Yes	No	No	No	No	No	No	No	55	No	No	No	No	No
Netherlands-NA_167-2020	Netherlands	?	?	B.1.8	2020-03-21	No	Yes	No	No	No	No	No	No	No	36	No	No	No	No	No
Netherlands-NA_170-2020	Netherlands	?	?	B.1	2020-03-16	No	Yes	No	No	No	No	No	No	No	21	No	No	No	No	No
Netherlands-NA_174-2020	Netherlands	?	?	B.1.22	2020-03-22	No	Yes	No	No	No	No	No	No	No	55	No	No	No	No	No
Netherlands-NA_175-2020	Netherlands	?	?	B	2020-03-22	No	No	No	No	No	No	No	No	No	6	No	No	No	No	No
Netherlands-NA_177-2020	Netherlands	?	?	B.1.96	2020-03-22	No	Yes	No	No	No	No	No	No	No	36	No	No	No	No	No
Netherlands-NA_178-2020	Netherlands	?	?	B	2020-03-22	No	No	No	No	No	No	No	No	No	21	No	No	No	No	No
Netherlands-NA_180-2020	Netherlands	?	?	B	2020-03-23	No	No	No	No	No	No	No	No	No	6	No	No	No	No	No
Netherlands-NA_182-2020	Netherlands	?	?	B	2020-03-22	No	No	No	No	No	No	No	No	No	6	No	No	No	No	No
Netherlands-NA_183-2020	Netherlands	?	?	B.1	2020-03-23	No	Yes	No	No	No	No	No	No	No	28	No	No	No	No	No
Netherlands-NA_188-2020	Netherlands	?	?	B.1	2020-03-23	No	Yes	No	No	No	No	No	No	No	21	No	No	No	No	No
Netherlands-NA_189-2020	Netherlands	?	?	B.1	2020-03-23	No	Yes	No	No	No	No	No	No	No	21	No	No	No	No	No
Netherlands-NA_190-2020	Netherlands	?	?	B.2	2020-03-23	No	No	No	No	No	No	No	No	No	45	No	No	No	No	No
Netherlands-NA_191-2020	Netherlands	?	?	B.2	2020-03-23	No	Yes	No	No	No	No	No	No	No	28	No	No	No	No	No
Netherlands-NA_19-2020	Netherlands	?	?	B.1.1	2020-03-12	No	Yes	No	No	No	No	No	No	No	21	No	No	No	No	No
Netherlands-NA_192-2020	Netherlands	?	?	B.1.8	2020-03-24	No	Yes	No	No	No	No	No	No	No	45	No	No	No	No	No
Netherlands-NA_194-2020	Netherlands	?	?	B.1	2020-03-23	No	Yes	No	No	No	No	No	No	No	28	No	No	No	No	No
Netherlands-NA_196-2020	Netherlands	?	?	B.1.22	2020-03-23	No	Yes	No	No	No	No	No	No	No	36	No	No	No	No	No
Netherlands-NA_197-2020	Netherlands	?	?	B.1	2020-03-25	No	Yes	No	No	No	No	No	No	No	28	No	No	No	No	No
Netherlands-NA_198-2020	Netherlands	?	?	B.1.9	2020-03-24	No	Yes	No	No	No	No	No	No	No	36	No	No	No	No	No
Netherlands-NA_199-2020	Netherlands	?	?	B.2	2020-03-25	No	No	No	No	No	No	No	No	No	10	No	No	No	No	No
Netherlands-NA_200-2020	Netherlands	?	?	B.1.8	2020-03-25	No	Yes	No	No	No	No	No	No	No	36	No	No	No	No	No
Netherlands-NA_20-2020	Netherlands	?	?	B.1	2020-03-12	No	Yes	No	No	No	No	No	No	No	45	No	No	No	No	No
Netherlands-NA_202-2020	Netherlands	?	?	B.1	2020-03-25	No	Yes	No	No	No	No	No	No	No	21	No	No	No	No	No
Netherlands-NA_204-2020	Netherlands	?	?	B.1	2020-03-25	No	Yes	No	No	No	No	No	No	No	15	No	No	No	No	No
Netherlands-NA_205-2020	Netherlands	?	?	B.1	2020-03-25	No	Yes	No	No	No	No	No	No	No	21	No	No	No	No	No
Netherlands-NA_206-2020	Netherlands	?	?	B.1	2020-03-25	No	Yes	No	No	No	No	No	No	No	28	No	No	No	No	No
Netherlands-NA_208-2020	Netherlands	?	?	B.2	2020-03-25	No	No	No	No	No	No	No	No	No	28	No	No	No	No	No
Netherlands-NA_209-2020	Netherlands	?	?	B.1	2020-03-25	No	Yes	No	No	No	No	No	No	No	15	No	No	No	No	No
Netherlands-NA_210-2020	Netherlands	?	?	B.1.22	2020-03-25	No	Yes	No	No	No	No	No	No	No	21	No	No	No	No	No
Netherlands-NA_211-2020	Netherlands	?	?	B	2020-03-25	No	No	No	No	No	No	No	No	No	21	No	No	No	No	No
Netherlands-NA_21-2020	Netherlands	?	?	B.2.1	2020-03-08	No	No	No	No	No	No	No	No	No	36	No	No	No	No	No
Netherlands-NA_213-2020	Netherlands	?	?	B.1.1.1	2020-03-25	Yes	Yes	No	No	Pocket	No	No	No	No	6	Yes	No	No	No	No
Netherlands-NA_214-2020	Netherlands	?	?	B	2020-03-25	No	No	No	No	No	No	No	No	No	78	No	No	No	No	No
Netherlands-NA_215-2020	Netherlands	?	?	B.2	2020-03-25	No	No	No	No	No	No	No	No	No	6	No	No	No	No	No
Netherlands-NA_217-2020	Netherlands	?	?	B.1	2020-03-26	No	Yes	No	No	No	No	No	No	No	36	No	No	No	No	No
Netherlands-NA_219-2020	Netherlands	?	?	B.1.1	2020-03-26	No	Yes	No	No	No	No	No	No	No	28	No	No	No	No	No
Netherlands-NA_2-2020	Netherlands	?	?	B.1.1	2020-03-10	No	Yes	No	No	No	No	No	No	No	55	No	No	No	No	No
Netherlands-NA_22-2020	Netherlands	?	?	B	2020-03-08	No	No	No	No	No	No	No	No	No	3	No	No	No	No	No
Netherlands-NA_222-2020	Netherlands	?	?	B.1.1	2020-03-26	No	Yes	No	No	No	No	No	No	No	45	No	No	No	No	No
Netherlands-NA_223-2020	Netherlands	?	?	B.1.1	2020-03-27	No	Yes	No	No	No	No	No	No	No	28	No	No	No	No	No
Netherlands-NA_225-2020	Netherlands	?	?	B.1.1	2020-03-27	No	Yes	No	No	No	No	No	No	No	36	No	No	No	No	No
Netherlands-NA_228-2020	Netherlands	?	?	B	2020-03-27	No	No	No	No	No	No	No	No	No	3	No	No	No	No	No
Netherlands-NA_230-2020	Netherlands	?	?	B.2	2020-03-27	No	No	No	No	No	No	No	No	No	10	No	No	No	No	No
Netherlands-NA_231-2020	Netherlands	?	?	B.1.1	2020-03-27	No	Yes	No	No	No	No	No	No	No	36	No	No	No	No	No
Netherlands-NA_233-2020	Netherlands	?	?	B	2020-03-27	No	No	No	No	No	No	No	No	No	10	No	No	No	No	No
Netherlands-NA_235-2020	Netherlands	?	?	B.1.9	2020-03-27	No	Yes	No	No	No	No	No	No	No	36	No	No	No	No	No
Netherlands-NA_236-2020	Netherlands	?	?	B.1.5.2	2020-03-26	No	Yes	No	No	No	No	No	No	No	45	No	No	No	No	No
Netherlands-NA_237-2020	Netherlands	?	?	B.1.1	2020-03-27	No	Yes	No	No	No	No	No	No	No	45	No	No	No	No	No
Netherlands-NA_238-2020	Netherlands	?	?	B.2	2020-03-27	No	No	No	No	No	No	No	No	No	21	No	No	No	No	No
Netherlands-NA_239-2020	Netherlands	?	?	B.1	2020-03-27	No	Yes	No	No	No	No	No	No	No	15	No	No	No	No	No
Netherlands-NA_241-2020	Netherlands	?	?	B.1.8	2020-03-27	No	Yes	No	No	No	No	No	No	No	28	No	No	No	No	No
Netherlands-NA_24-2020	Netherlands	?	?	B.1	2020-03-08	No	Yes	No	No	No	No	No	No	No	21	No	No	No	No	No
Netherlands-NA_242-2020	Netherlands	?	?	B.2	2020-03-28	No	No	No	No	No	No	No	No	No	21	No	No	No	No	No
Netherlands-NA_243-2020	Netherlands	?	?	B.1	2020-03-29	No	Yes	No	No	No	No	No	No	No	36	No	No	No	No	No
Netherlands-NA_246-2020	Netherlands	?	?	B.1	2020-03-29	No	Yes	No	No	No	No	No	No	No	10	No	No	No	No	No
Netherlands-NA_248-2020	Netherlands	?	?	B.1.8	2020-03-28	No	Yes	No	No	No	No	No	No	No	15	No	No	No	No	No
Netherlands-NA_249-2020	Netherlands	?	?	B.1.5	2020-03-29	No	Yes	No	No	No	No	No	No	No	21	No	No	No	No	No
Netherlands-NA_250-2020	Netherlands	?	?	B.1.1	2020-03-29	No	Yes	No	No	No	No	No	No	No	45	No	No	No	No	No
Netherlands-NA_251-2020	Netherlands	?	?	B.1.1	2020-03-29	No	Yes	No	No	No	No	No	No	No	45	No	No	No	No	No
Netherlands-NA_25-2020	Netherlands	?	?	B.1.1	2020-03-09	No	Yes	No	No	No	No	No	No	No	45	No	No	No	No	No
Netherlands-NA_252-2020	Netherlands	?	?	B	2020-03-29	No	No	No	No	No	No	No	No	No	3	No	No	No	No	No
Netherlands-NA_255-2020	Netherlands	?	?	B.1	2020-03-30	No	Yes	No	No	No	No	No	No	No	21	No	No	No	No	No
Netherlands-NA_256-2020	Netherlands	?	?	B.1	2020-03-30	No	Yes	No	No	No	No	No	No	No	55	No	No	No	No	No
Netherlands-NA_258-2020	Netherlands	?	?	B.1.22	2020-03-30	No	Yes	No	No	No	No	No	No	No	55	No	No	No	No	No
Netherlands-NA_259-2020	Netherlands	?	?	B.1.1	2020-03-30	No	Yes	No	No	No	No	No	No	No	55	No	No	No	No	No
Netherlands-NA_260-2020	Netherlands	?	?	B.1	2020-03-30	No	Yes	No	No	No	No	No	No	No	55	No	No	No	No	No
Netherlands-NA_26-2020	Netherlands	?	?	B.1.1	2020-03-09	No	Yes	No	No	No	No	No	No	No	21	No	No	No	No	No
Netherlands-NA_262-2020	Netherlands	?	?	B.1	2020-03-30	No	Yes	No	No	No	No	No	No	No	21	No	No	No	No	No
Netherlands-NA_263-2020	Netherlands	?	?	B.1	2020-03-30	No	Yes	No	No	No	No	No	No	No	21	No	No	No	No	No
Netherlands-NA_264-2020	Netherlands	?	?	B.1	2020-03-30	No	Yes	No	No	No	No	No	No	No	36	No	No	No	No	No
Netherlands-NA_266-2020	Netherlands	?	?	B.1.22	2020-03-30	No	Yes	No	No	No	No	No	No	No	45	No	No	No	No	No
Netherlands-NA_267-2020	Netherlands	?	?	B.1	2020-03-30	No	Yes	No	No	No	No	No	No	No	45	No	No	No	No	No
Netherlands-NA_269-2020	Netherlands	?	?	B.2	2020-03-30	No	No	No	No	No	No	No	No	No	28	No	No	No	No	No
Netherlands-NA_270-2020	Netherlands	?	?	B	2020-03-30	No	No	No	No	No	No	No	No	No	10	No	No	No	No	No
Netherlands-NA_271-2020	Netherlands	?	?	B.1.9	2020-03-30	No	Yes	No	No	No	No	No	No	No	15	No	No	No	No	No
Netherlands-NA_27-2020	Netherlands	?	?	B.2	2020-03-13	No	No	No	No	No	No	No	No	No	45	No	No	No	No	No
Netherlands-NA_273-2020	Netherlands	?	?	B	2020-03-30	No	No	No	No	No	No	No	No	No	10	No	No	No	No	No
Netherlands-NA_275-2020	Netherlands	?	?	B.1	2020-03-30	No	Yes	No	No	No	No	No	No	No	21	No	No	No	No	No
Netherlands-NA_277-2020	Netherlands	?	?	B.1.1	2020-03-31	No	Yes	No	No	No	No	No	No	No	45	No	No	No	No	No
Netherlands-NA_279-2020	Netherlands	?	?	B.1.1	2020-03-31	No	Yes	No	No	No	No	No	No	No	45	No	No	No	No	No
Netherlands-NA_28-2020	Netherlands	?	?	B.1.22	2020-03-12	No	Yes	No	No	No	No	No	No	No	28	No	No	No	No	No
Netherlands-NA_285-2020	Netherlands	?	?	B.1	2020-03-31	No	Yes	No	No	No	No	No	No	No	21	No	No	No	No	No
Netherlands-NA_286-2020	Netherlands	?	?	B.1.1	2020-03-31	No	Yes	No	No	No	No	No	No	No	66	No	No	No	No	No
Netherlands-NA_287-2020	Netherlands	?	?	B	2020-03-31	No	No	No	No	No	No	No	No	No	6	No	No	No	No	No
Netherlands-NA_289-2020	Netherlands	?	?	B.1	2020-03-31	No	Yes	No	No	No	No	No	No	No	45	No	No	No	No	No
Netherlands-NA_290-2020	Netherlands	?	?	B.1	2020-03-31	No	Yes	No	No	No	No	No	No	No	21	No	No	No	No	No
Netherlands-NA_291-2020	Netherlands	?	?	B.1.9	2020-04-01	No	Yes	No	No	No	No	No	No	No	36	No	No	No	No	No
Netherlands-NA_29-2020	Netherlands	?	?	B.2	2020-03-13	No	Yes	No	No	No	No	No	No	No	55	No	No	No	No	No
Netherlands-NA_292-2020	Netherlands	?	?	B.1.96	2020-04-01	No	Yes	No	No	No	No	No	No	No	28	No	No	No	No	No
Netherlands-NA_293-2020	Netherlands	?	?	B.1	2020-04-01	No	Yes	No	No	No	No	No	No	No	21	No	No	No	No	No
Netherlands-NA_299-2020	Netherlands	?	?	B.1.1	2020-04-01	No	Yes	No	No	No	No	No	No	No	55	No	No	No	No	No
Netherlands-NA_300-2020	Netherlands	?	?	B.1	2020-04-01	No	Yes	No	No	No	No	No	No	No	28	No	No	No	No	No
Netherlands-NA_301-2020	Netherlands	?	?	B.1.22	2020-04-01	No	Yes	No	No	No	No	No	No	No	36	No	No	No	No	No
Netherlands-NA_30-2020	Netherlands	?	?	B.1	2020-03-13	No	Yes	No	No	No	No	No	No	No	36	No	No	No	No	No
Netherlands-NA_302-2020	Netherlands	?	?	B.1	2020-04-01	No	Yes	No	No	No	No	No	No	No	21	No	No	No	No	No
Netherlands-NA_303-2020	Netherlands	?	?	B.1	2020-04-01	No	Yes	No	No	No	No	No	No	No	36	No	No	No	No	No
Netherlands-NA_304-2020	Netherlands	?	?	B.1.8	2020-04-01	No	Yes	No	No	No	No	No	No	No	28	No	No	No	No	No
Netherlands-NA_305-2020	Netherlands	?	?	B.1	2020-04-01	No	Yes	No	No	No	No	No	No	No	21	No	No	No	No	No
Netherlands-NA_308-2020	Netherlands	?	?	B.1	2020-04-02	No	Yes	No	No	No	No	No	No	No	10	No	No	No	No	No
Netherlands-NA_309-2020	Netherlands	?	?	B.1.1	2020-04-02	No	Yes	No	No	No	No	No	No	No	45	No	No	No	No	No
Netherlands-NA_310-2020	Netherlands	?	?	B.1.1	2020-04-02	No	Yes	No	No	No	No	No	No	No	28	No	No	No	No	No
Netherlands-NA_311-2020	Netherlands	?	?	B.1	2020-04-02	No	Yes	No	No	No	No	No	No	No	78	No	No	No	No	No
Netherlands-NA_31-2020	Netherlands	?	?	B.1.8	2020-03-13	No	Yes	No	No	No	No	No	No	No	66	No	No	No	No	No
Netherlands-NA_313-2020	Netherlands	?	?	B	2020-04-02	No	No	No	No	No	No	No	No	No	3	No	No	No	No	No
Netherlands-NA_314-2020	Netherlands	?	?	B.1.78	2020-04-02	No	Yes	No	No	No	No	No	No	No	36	No	No	No	No	No
Netherlands-NA_315-2020	Netherlands	?	?	B.1.5.2	2020-04-02	No	Yes	No	No	No	No	No	No	No	45	No	No	No	No	No
Netherlands-NA_318-2020	Netherlands	?	?	B.1	2020-04-02	No	No	No	No	No	No	No	No	No	28	No	No	No	No	No
Netherlands-NA_319-2020	Netherlands	?	?	B	2020-04-04	No	No	No	No	No	No	No	No	No	6	No	No	No	No	No
Netherlands-NA_320-2020	Netherlands	?	?	B.1.1	2020-04-02	No	Yes	No	No	No	No	No	No	No	55	No	No	No	No	No
Netherlands-NA_321-2020	Netherlands	?	?	B.1	2020-04-02	No	Yes	No	No	No	No	No	No	No	36	No	No	No	No	No
Netherlands-NA_322-2020	Netherlands	?	?	B.1	2020-04-02	No	Yes	No	No	No	No	No	No	No	28	No	No	No	No	No
Netherlands-NA_323-2020	Netherlands	?	?	B.1.8	2020-04-03	No	Yes	No	No	No	No	No	No	No	21	No	No	No	No	No
Netherlands-NA_325-2020	Netherlands	?	?	B.1	2020-04-02	No	Yes	No	No	No	No	No	No	No	15	No	No	No	No	No
Netherlands-NA_326-2020	Netherlands	?	?	B.1.1	2020-04-02	No	Yes	No	No	No	No	No	No	No	91	No	No	No	No	No
Netherlands-NA_330-2020	Netherlands	?	?	B.1.1	2020-04-03	No	Yes	No	No	No	No	No	No	No	10	No	No	No	No	No
Netherlands-NA_331-2020	Netherlands	?	?	A.2	2020-04-03	No	No	No	No	No	No	No	No	No	55	No	No	No	No	No
Netherlands-NA_33-2020	Netherlands	?	?	B	2020-03-07	No	No	No	No	No	No	No	No	No	36	No	No	No	No	No
Netherlands-NA_332-2020	Netherlands	?	?	B.1	2020-04-03	No	Yes	No	No	No	No	No	No	No	10	No	No	No	No	No
Netherlands-NA_335-2020	Netherlands	?	?	B.2	2020-04-03	No	No	No	No	No	No	No	No	No	10	No	No	No	No	No
Netherlands-NA_340-2020	Netherlands	?	?	B.11	2020-04-04	No	No	No	No	No	No	No	No	No	10	No	No	No	No	No
Netherlands-NA_341-2020	Netherlands	?	?	B.1.5.2	2020-04-04	No	Yes	No	No	No	No	No	No	No	10	No	No	No	No	No
Netherlands-NA_34-2020	Netherlands	?	?	B.2	2020-03-07	No	No	No	No	No	No	No	No	No	55	No	No	No	No	No
Netherlands-NA_342-2020	Netherlands	?	?	B.1.1	2020-04-04	No	Yes	No	No	No	No	No	No	No	45	No	No	No	No	No
Netherlands-NA_343-2020	Netherlands	?	?	B.1.8	2020-04-04	No	Yes	No	No	No	No	No	No	No	21	No	No	No	No	No
Netherlands-NA_344-2020	Netherlands	?	?	B.1	2020-04-04	No	Yes	No	No	No	No	No	No	No	15	No	No	No	No	No
Netherlands-NA_345-2020	Netherlands	?	?	B.1	2020-04-05	No	Yes	No	No	No	No	No	No	No	21	No	No	No	No	No
Netherlands-NA_346-2020	Netherlands	?	?	B.1.1	2020-04-05	No	Yes	No	No	No	No	No	No	No	36	No	No	No	No	No
Netherlands-NA_347-2020	Netherlands	?	?	B.1	2020-04-05	No	Yes	No	No	No	No	No	No	No	28	No	No	No	No	No
Netherlands-NA_348-2020	Netherlands	?	?	B.2	2020-04-06	No	No	No	No	No	No	No	No	No	10	No	No	No	No	No
Netherlands-NA_349-2020	Netherlands	?	?	B.1.1	2020-04-06	No	Yes	No	No	No	No	No	No	No	28	No	No	No	No	No
Netherlands-NA_35-2020	Netherlands	?	?	B.2	2020-03-10	No	Yes	No	No	No	No	No	No	No	28	No	No	No	No	No
Netherlands-NA_352-2020	Netherlands	?	?	B.1.5.2	2020-04-06	No	Yes	No	No	No	No	No	No	No	45	No	No	No	No	No
Netherlands-NA_354-2020	Netherlands	?	?	B.1.1	2020-04-07	No	Yes	No	No	No	No	No	No	No	21	No	No	No	No	No
Netherlands-NA_358-2020	Netherlands	?	?	B.1.1	2020-04-07	No	Yes	No	No	No	No	No	No	No	66	No	No	No	No	No
Netherlands-NA_359-2020	Netherlands	?	?	B.1.1	2020-04-07	No	Yes	No	No	No	No	No	No	No	55	No	No	No	No	No
Netherlands-NA_361-2020	Netherlands	?	?	B.1	2020-03-30	No	Yes	No	No	No	No	No	No	No	21	No	No	No	No	No
Netherlands-NA_362-2020	Netherlands	?	?	B.1.22	2020-04-08	No	Yes	No	No	No	No	No	No	No	28	No	No	No	No	No
Netherlands-NA_365-2020	Netherlands	?	?	A.2	2020-04-08	No	Yes	Pocket	No	No	No	No	No	No	55	No	No	Yes	No	No
Netherlands-NA_367-2020	Netherlands	?	?	B.1	2020-04-08	No	Yes	No	No	No	No	No	No	No	28	No	No	No	No	No
Netherlands-NA_370-2020	Netherlands	?	?	B	2020-04-08	No	No	No	No	No	No	No	No	No	3	No	No	No	No	No
Netherlands-NA_371-2020	Netherlands	?	?	B.1	2020-04-08	No	Yes	No	No	No	No	No	No	No	45	No	No	No	No	No
Netherlands-NA_372-2020	Netherlands	?	?	B.1.1	2020-04-08	No	Yes	No	No	No	No	No	No	No	45	No	No	No	No	No
Netherlands-NA_373-2020	Netherlands	?	?	B.1.1	2020-04-08	No	Yes	No	No	No	No	No	No	No	36	No	No	No	No	No
Netherlands-NA_375-2020	Netherlands	?	?	B.1.1	2020-04-08	No	Yes	No	No	No	No	No	No	No	66	No	No	No	No	No
Netherlands-NA_376-2020	Netherlands	?	?	B.1.8	2020-04-09	No	Yes	No	No	No	No	No	No	No	36	No	No	No	No	No
Netherlands-NA_378-2020	Netherlands	?	?	B.1	2020-04-09	No	Yes	No	No	No	No	No	No	No	36	No	No	No	No	No
Netherlands-NA_379-2020	Netherlands	?	?	B.1.96	2020	No	Yes	No	No	No	No	No	No	No	55	No	No	No	No	No
Netherlands-NA_380-2020	Netherlands	?	?	B.1	2020	No	Yes	No	No	No	No	No	No	No	45	No	No	No	No	No
Netherlands-NA_381-2020	Netherlands	?	?	B.1.96	2020	No	Yes	No	No	No	No	No	No	No	45	No	No	No	No	No
Netherlands-NA_384-2020	Netherlands	?	?	B.1.22	2020	No	Yes	No	No	No	No	No	No	No	36	No	No	No	No	No
Netherlands-NA_387-2020	Netherlands	?	?	B.1.96	2020	No	Yes	No	No	No	No	No	No	No	55	No	No	No	No	No
Netherlands-NA_388-2020	Netherlands	?	?	B.1.96	2020	No	Yes	No	No	No	No	No	No	No	55	No	No	No	No	No
Netherlands-NA_389-2020	Netherlands	?	?	B.1.96	2020	No	Yes	No	No	No	No	No	No	No	45	No	No	No	No	No
Netherlands-NA_390-2020	Netherlands	?	?	B.1.96	2020	No	Yes	No	No	No	No	No	No	No	21	No	No	No	No	No
Netherlands-NA_391-2020	Netherlands	?	?	B.1.96	2020	No	Yes	No	No	No	No	No	No	No	55	No	No	No	No	No
Netherlands-NA_39-2020	Netherlands	?	?	B	2020-03-14	No	No	No	No	No	No	No	No	No	55	No	No	No	No	No
Netherlands-NA_392-2020	Netherlands	?	?	B.1.1	2020-04-07	No	Yes	No	No	No	No	No	No	No	55	No	No	No	No	No
Netherlands-NA_394-2020	Netherlands	?	?	B.1.1	2020-03-31	No	Yes	No	No	No	No	No	No	No	66	No	No	No	No	No
Netherlands-NA_395-2020	Netherlands	?	?	B.1.9	2020-04-05	No	Yes	No	No	No	No	No	No	No	28	No	No	No	No	No
Netherlands-NA_398-2020	Netherlands	?	?	B.1.9	2020-04-03	No	Yes	No	No	No	No	No	No	No	55	No	No	No	No	No
Netherlands-NA_399-2020	Netherlands	?	?	B.1.9	2020	No	Yes	No	No	No	No	No	No	No	55	No	No	No	No	No
Netherlands-NA_400-2020	Netherlands	?	?	B.1.9	2020-03-26	No	Yes	No	No	No	No	No	No	No	10	No	No	No	No	No
Netherlands-NA_402-2020	Netherlands	?	?	B.1.9	2020-04-01	No	Yes	No	No	No	No	No	No	No	55	No	No	No	No	No
Netherlands-NA_404-2020	Netherlands	?	?	B.1.8	2020-03-27	No	Yes	No	No	No	No	No	No	No	45	No	No	No	No	No
Netherlands-NA_411-2020	Netherlands	?	?	B.1.5.2	2020-03-21	No	Yes	No	No	No	No	No	No	No	21	No	No	No	No	No
Netherlands-NA_41-2020	Netherlands	?	?	B	2020-03-13	No	No	No	No	No	No	No	No	No	15	No	No	No	No	No
Netherlands-NA_414-2020	Netherlands	?	?	B.1.1	2020-03-24	No	Yes	No	No	No	No	No	No	No	55	No	No	No	No	No
Netherlands-NA_415-2020	Netherlands	?	?	B.1.5.2	2020-03-25	No	Yes	No	No	No	No	No	No	No	55	No	No	No	No	No
Netherlands-NA_416-2020	Netherlands	?	?	B.1.5.2	2020-03-25	No	Yes	No	No	No	No	No	No	No	55	No	No	No	No	No
Netherlands-NA_418-2020	Netherlands	?	?	B.1.5.2	2020-03-28	No	Yes	No	No	No	No	No	No	No	66	No	No	No	No	No
Netherlands-NA_419-2020	Netherlands	?	?	B.1.5.2	2020-03-28	No	Yes	No	No	No	No	No	No	No	45	No	No	No	No	No
Netherlands-NA_420-2020	Netherlands	?	?	B.1.5.2	2020-03-31	No	Yes	No	No	No	No	No	No	No	78	No	No	No	No	No
Netherlands-NA_4-2020	Netherlands	?	?	B.11	2020	No	No	No	No	No	No	No	No	No	55	No	No	No	No	No
Netherlands-NA_421-2020	Netherlands	?	?	B.1.22	2020	No	Yes	No	No	No	No	No	No	No	36	No	No	No	No	No
Netherlands-NA_422-2020	Netherlands	?	?	B.1.22	2020	No	Yes	No	No	No	No	No	No	No	36	No	No	No	No	No
Netherlands-NA_423-2020	Netherlands	?	?	B.1.22	2020	No	Yes	No	No	No	No	No	No	No	28	No	No	No	No	No
Netherlands-NA_424-2020	Netherlands	?	?	B.1.1.10	2020-04-02	No	Yes	No	No	No	No	No	No	No	55	No	No	No	No	No
Netherlands-NA_427-2020	Netherlands	?	?	B.1.1.10	2020-04-06	No	Yes	No	No	No	No	No	No	No	66	No	No	No	No	No
Netherlands-NA_428-2020	Netherlands	?	?	B.1.1.10	2020-04-06	No	Yes	No	No	No	No	No	No	No	66	No	No	No	No	No
Netherlands-NA_429-2020	Netherlands	?	?	B.1.1.10	2020-04-06	No	Yes	No	No	No	No	No	No	No	55	No	No	No	No	No
Netherlands-NA_430-2020	Netherlands	?	?	B.1.1.10	2020-04-06	No	Yes	No	No	No	No	No	No	No	21	No	No	No	No	No
Netherlands-NA_431-2020	Netherlands	?	?	B.1.1.10	2020-04-06	Yes	Yes	No	No	Pocket	No	No	No	No	55	Yes	No	No	No	No
Netherlands-NA_43-2020	Netherlands	?	?	B.2	2020-03-07	No	No	No	No	No	No	No	No	No	78	No	No	No	No	No
Netherlands-NA_432-2020	Netherlands	?	?	B.1.1.10	2020-04-06	No	Yes	No	No	No	No	No	No	No	55	No	No	No	No	No
Netherlands-NA_434-2020	Netherlands	?	?	B.1.8	2020-04-07	No	Yes	No	No	No	No	No	No	No	28	No	No	No	No	No
Netherlands-NA_435-2020	Netherlands	?	?	B.1.1.10	2020-04-07	No	Yes	No	No	No	No	No	No	No	66	No	No	No	No	No
Netherlands-NA_436-2020	Netherlands	?	?	B.1.1.10	2020-04-07	No	Yes	No	No	No	No	No	No	No	66	No	No	No	No	No
Netherlands-NA_437-2020	Netherlands	?	?	B.1.1.10	2020-04-08	No	Yes	No	No	No	No	No	No	No	55	No	No	No	No	No
Netherlands-NA_438-2020	Netherlands	?	?	B	2020-04-09	No	No	No	No	No	No	No	No	No	3	No	No	No	No	No
Netherlands-NA_439-2020	Netherlands	?	?	B.1.8	2020-04-09	No	Yes	No	No	No	No	No	No	No	28	No	No	No	No	No
Netherlands-NA_444-2020	Netherlands	?	?	B.1.8	2020-04-11	No	Yes	No	No	No	No	No	No	No	36	No	No	No	No	No
Netherlands-NA_448-2020	Netherlands	?	?	B.1.5.2	2020-04-03	No	Yes	No	No	No	No	No	No	No	45	No	No	No	No	No
Netherlands-NA_45-2020	Netherlands	?	?	B	2020-03-07	No	No	No	No	No	No	No	No	No	3	No	No	No	No	No
Netherlands-NA_452-2020	Netherlands	?	?	B.1.5.2	2020-03-30	No	Yes	No	No	No	No	No	No	No	55	No	No	No	No	No
Netherlands-NA_453-2020	Netherlands	?	?	A.2	2020-03-30	No	No	No	No	No	No	No	No	No	28	No	No	No	No	No
Netherlands-NA_454-2020	Netherlands	?	?	B.1.5.2	2020-03-26	No	Yes	No	No	No	No	No	No	No	55	No	No	No	No	No
Netherlands-NA_457-2020	Netherlands	?	?	B.1.8	2020	No	Yes	No	No	No	No	No	No	No	21	No	No	No	No	No
Netherlands-NA_462-2020	Netherlands	?	?	B.1.9	2020-04-01	No	Yes	No	No	No	No	No	No	No	45	No	No	No	No	No
Netherlands-NA_463-2020	Netherlands	?	?	B.1.9	2020-04-02	No	Yes	No	No	No	No	No	No	No	55	No	No	No	No	No
Netherlands-NA_465-2020	Netherlands	?	?	B.1	2020-04-10	No	Yes	No	No	No	No	No	No	No	21	No	No	No	No	No
Netherlands-NA_466-2020	Netherlands	?	?	B.1.5.2	2020-04-10	No	Yes	No	No	No	No	No	No	No	55	No	No	No	No	No
Netherlands-NA_468-2020	Netherlands	?	?	B.1	2020-04-13	No	Yes	No	No	No	No	No	No	No	78	No	No	No	No	No
Netherlands-NA_470-2020	Netherlands	?	?	B.1.1	2020-04-14	No	Yes	No	No	No	No	No	No	No	15	No	No	No	No	No
Netherlands-NA_471-2020	Netherlands	?	?	B.1.8	2020-04-14	No	Yes	No	No	No	No	No	No	No	55	No	No	No	No	No
Netherlands-NA_47-2020	Netherlands	?	?	B.2	2020-03-08	No	No	No	No	No	No	No	No	No	28	No	No	No	No	No
Netherlands-NA_472-2020	Netherlands	?	?	B.1.9	2020-04-14	No	Yes	No	No	No	No	No	No	No	55	No	No	No	No	No
Netherlands-NA_473-2020	Netherlands	?	?	B.1	2020-04-14	No	Yes	No	No	No	No	No	No	No	36	No	No	No	No	No
Netherlands-NA_474-2020	Netherlands	?	?	B.1.9	2020-04-14	No	Yes	No	No	No	No	No	No	No	78	No	No	No	No	No
Netherlands-NA_475-2020	Netherlands	?	?	B.1.5.2	2020-04-14	No	Yes	No	No	No	No	No	No	No	45	No	No	No	No	No
Netherlands-NA_479-2020	Netherlands	?	?	B.1.5.2	2020-04-09	No	Yes	No	No	No	No	No	No	No	55	No	No	No	No	No
Netherlands-NA_480-2020	Netherlands	?	?	B.1.5.2	2020-03-27	No	Yes	No	No	No	No	No	No	No	10	No	No	No	No	No
Netherlands-NA_481-2020	Netherlands	?	?	B.1.5.2	2020-03-17	No	Yes	No	No	No	No	No	No	No	45	No	No	No	No	No
Netherlands-NA_48-2020	Netherlands	?	?	B.2	2020-03-09	No	No	No	No	No	No	No	No	No	66	No	No	No	No	No
Netherlands-NA_482-2020	Netherlands	?	?	B.1.1	2020-04-08	No	Yes	No	No	No	No	No	No	No	55	No	No	No	No	No
Netherlands-NA_484-2020	Netherlands	?	?	B.1.1	2020-03-26	No	Yes	No	No	No	No	No	No	No	66	No	No	No	No	No
Netherlands-NA_485-2020	Netherlands	?	?	B.1.5.2	2020-04-01	No	Yes	No	No	No	No	No	No	No	91	No	No	No	No	No
Netherlands-NA_486-2020	Netherlands	?	?	B.1.5.2	2020-03-24	No	Yes	No	No	No	No	No	No	No	55	No	No	No	No	No
Netherlands-NA_490-2020	Netherlands	?	?	B.1.5	2020-04-05	No	Yes	No	No	No	No	No	No	No	36	No	No	No	No	No
Netherlands-NA_491-2020	Netherlands	?	?	B.1	2020-03-29	No	Yes	No	No	No	No	No	No	No	55	No	No	No	No	No
Netherlands-NA_49-2020	Netherlands	?	?	B.1.1	2020-03-09	No	Yes	No	No	No	No	No	No	No	55	No	No	No	No	No
Netherlands-NA_493-2020	Netherlands	?	?	B.1	2020-03-17	No	Yes	No	No	No	No	No	No	No	55	No	No	No	No	No
Netherlands-NA_494-2020	Netherlands	?	?	B.1.5.2	2020-03-18	No	Yes	No	No	No	No	No	No	No	66	No	No	No	No	No
Netherlands-NA_498-2020	Netherlands	?	?	B.1.5.2	2020-03-26	No	Yes	No	No	No	No	No	No	No	105	No	No	No	No	No
Netherlands-NA_500-2020	Netherlands	?	?	B.1.5.2	2020-03-27	No	Yes	No	No	No	No	No	No	No	6	No	No	No	No	No
Netherlands-NA_501-2020	Netherlands	?	?	B.1.78	2020-03-24	No	Yes	No	No	No	No	No	No	No	55	No	No	No	No	No
Netherlands-NA_504-2020	Netherlands	?	?	B.1	2020-03-23	No	Yes	No	No	No	No	No	No	No	28	No	No	No	No	No
Netherlands-NA_505-2020	Netherlands	?	?	B.1.5.2	2020-03-26	No	Yes	No	No	No	No	No	No	No	45	No	No	No	No	No
Netherlands-NA_506-2020	Netherlands	?	?	B.1.5.2	2020-04-03	No	Yes	No	No	No	No	No	No	No	45	No	No	No	No	No
Netherlands-NA_507-2020	Netherlands	?	?	B.1.1	2020-03-21	No	Yes	No	No	No	No	No	No	No	55	No	No	No	No	No
Netherlands-NA_508-2020	Netherlands	?	?	B.1.5.2	2020-03-24	No	Yes	No	No	No	No	No	No	No	66	No	No	No	No	No
Netherlands-NA_509-2020	Netherlands	?	?	B.1	2020-03-26	No	Yes	No	No	No	No	No	No	No	36	No	No	No	No	No
Netherlands-NA_514-2020	Netherlands	?	?	B.1.5.2	2020-03-29	No	Yes	No	No	No	No	No	No	No	36	No	No	No	No	No
Netherlands-NA_515-2020	Netherlands	?	?	B.1.78	2020-04-01	No	Yes	No	No	No	No	No	No	No	55	No	No	No	No	No
Netherlands-NA_516-2020	Netherlands	?	?	B.1.5.2	2020-03-20	No	Yes	No	No	No	No	No	No	No	21	No	No	No	No	No
Netherlands-NA_518-2020	Netherlands	?	?	B.1.5.2	2020-03-30	No	Yes	No	No	No	No	No	No	No	45	No	No	No	No	No
Netherlands-NA_519-2020	Netherlands	?	?	B.1.5.2	2020-03-30	No	Yes	No	No	No	No	No	No	No	55	No	No	No	No	No
Netherlands-NA_520-2020	Netherlands	?	?	B.1	2020-03-27	No	Yes	No	No	No	No	No	No	No	45	No	No	No	No	No
Netherlands-NA_5-2020	Netherlands	?	?	B.11	2020	No	No	No	No	No	No	No	No	No	28	No	No	No	No	No
Netherlands-NA_521-2020	Netherlands	?	?	B.1.78	2020-03-29	No	Yes	No	No	No	No	No	No	No	66	No	No	No	No	No
Netherlands-NA_52-2020	Netherlands	?	?	B.1.22	2020-03-14	No	Yes	No	No	No	No	No	No	No	28	No	No	No	No	No
Netherlands-NA_526-2020	Netherlands	?	?	B.1.22	2020-03-27	No	Yes	No	No	No	No	No	No	No	45	No	No	No	No	No
Netherlands-NA_530-2020	Netherlands	?	?	B.1.5.2	2020-03-26	No	Yes	No	No	No	No	No	No	No	45	No	No	No	No	No
Netherlands-NA_531-2020	Netherlands	?	?	B.1.5.2	2020-03-30	Yes	Yes	No	No	No	No	No	No	No	55	No	No	No	No	No
Netherlands-NA_53-2020	Netherlands	?	?	B.1.1	2020-03-15	No	Yes	No	No	No	No	No	No	No	66	No	No	No	No	No
Netherlands-NA_532-2020	Netherlands	?	?	B.1.5.2	2020-04-03	No	Yes	No	No	No	No	No	No	No	55	No	No	No	No	No
Netherlands-NA_536-2020	Netherlands	?	?	B.1.5.2	2020	No	Yes	No	No	No	No	No	No	No	66	No	No	No	No	No
Netherlands-NA_539-2020	Netherlands	?	?	B.1.5.2	2020	No	Yes	No	No	No	No	No	No	No	45	No	No	No	No	No
Netherlands-NA_541-2020	Netherlands	?	?	B.1.1	2020-03-18	No	Yes	No	No	No	No	No	No	No	36	No	No	No	No	No
Netherlands-NA_542-2020	Netherlands	?	?	B.1.1	2020-03-19	No	Yes	No	No	No	No	No	No	No	28	No	No	No	No	No
Netherlands-NA_549-2020	Netherlands	?	?	B.1.1	2020-03-28	No	Yes	No	No	No	No	No	No	No	45	No	No	No	No	No
Netherlands-NA_551-2020	Netherlands	?	?	B.1	2020-03-31	No	Yes	No	No	No	No	No	No	No	15	No	No	No	No	No
Netherlands-NA_553-2020	Netherlands	?	?	B.1.1	2020-03-19	No	Yes	No	No	No	No	No	No	No	36	No	No	No	No	No
Netherlands-NA_556-2020	Netherlands	?	?	B.1	2020	No	Yes	No	No	No	No	No	No	No	55	No	No	No	No	No
Netherlands-NA_557-2020	Netherlands	?	?	B.1	2020-04-11	No	Yes	No	No	No	No	No	No	No	21	No	No	No	No	No
Netherlands-NA_564-2020	Netherlands	?	?	B.1	2020-04-11	No	Yes	No	No	No	No	No	No	No	21	No	No	No	No	No
Netherlands-NA_567-2020	Netherlands	?	?	B.1	2020-04-11	No	Yes	No	No	No	No	No	No	No	21	No	No	No	No	No
Netherlands-NA_568-2020	Netherlands	?	?	B.1	2020-04-11	No	Yes	No	No	No	No	No	No	No	45	No	No	No	No	No
Netherlands-NA_569-2020	Netherlands	?	?	B.1.8	2020-04-11	No	Yes	No	No	No	No	No	No	No	21	No	No	No	No	No
Netherlands-NA_570-2020	Netherlands	?	?	B.1.1	2020-04-11	No	Yes	No	No	No	No	No	No	No	45	No	No	No	No	No
Netherlands-NA_572-2020	Netherlands	?	?	B.1	2020-04-13	No	Yes	No	No	No	No	No	No	No	36	No	No	No	No	No
Netherlands-NA_574-2020	Netherlands	?	?	B.1.8	2020-03-30	No	Yes	No	No	No	No	No	No	No	21	No	No	No	No	No
Netherlands-NA_578-2020	Netherlands	?	?	B.1	2020	No	Yes	No	No	No	No	No	No	No	66	No	No	No	No	No
Netherlands-NA_579-2020	Netherlands	?	?	B.1	2020	No	Yes	No	No	No	No	No	No	No	55	No	No	No	No	No
Netherlands-NA_580-2020	Netherlands	?	?	B.1.22	2020	No	Yes	No	No	No	No	No	No	No	6	No	No	No	No	No
Netherlands-NA_581-2020	Netherlands	?	?	B.1	2020	No	Yes	No	No	No	No	No	No	No	55	No	No	No	No	No
Netherlands-NA_58-2020	Netherlands	?	?	B	2020-03-08	No	No	No	No	No	No	No	No	No	21	No	No	No	No	No
Netherlands-NA_582-2020	Netherlands	?	?	B.1.78	2020	No	Yes	No	No	No	No	No	No	No	28	No	No	No	No	No
Netherlands-NA_583-2020	Netherlands	?	?	B.1	2020	No	Yes	No	No	No	No	No	No	No	36	No	No	No	No	No
Netherlands-NA_585-2020	Netherlands	?	?	B.1.5	2020	No	Yes	No	No	No	No	No	No	No	28	No	No	No	No	No
Netherlands-NA_586-2020	Netherlands	?	?	B.1	2020	No	Yes	No	No	No	No	No	No	No	45	No	No	No	No	No
Netherlands-NA_587-2020	Netherlands	?	?	B.1.1	2020	No	Yes	No	No	No	No	No	No	No	55	No	No	No	No	No
Netherlands-NA_588-2020	Netherlands	?	?	B.1.1	2020	No	Yes	No	No	No	No	No	No	No	55	No	No	No	No	No
Netherlands-NA_589-2020	Netherlands	?	?	B.1.1	2020-04-05	No	Yes	No	No	No	No	No	No	No	66	No	No	No	No	No
Netherlands-NA_59-2020	Netherlands	?	?	B.2	2020-03-09	No	No	No	No	No	No	No	No	No	21	No	No	No	No	No
Netherlands-NA_592-2020	Netherlands	?	?	B.1.22	2020-04-09	No	Yes	No	No	No	No	No	No	No	28	No	No	No	No	No
Netherlands-NA_593-2020	Netherlands	?	?	B.1.1	2020-04-13	No	Yes	No	No	No	No	No	No	No	45	No	No	No	No	No
Netherlands-NA_595-2020	Netherlands	?	?	B.1.8	2020-04-15	No	Yes	No	No	No	No	No	No	No	21	No	No	No	No	No
Netherlands-NA_596-2020	Netherlands	?	?	B.1	2020-04-19	No	Yes	No	No	No	No	No	No	No	15	No	No	No	No	No
Netherlands-NA_600-2020	Netherlands	?	?	B.1.78	2020-03-24	No	Yes	No	No	No	No	No	No	No	10	No	No	No	No	No
Netherlands-NA_601-2020	Netherlands	?	?	B.1.78	2020-03-25	No	Yes	No	No	No	No	No	No	No	28	No	No	No	No	No
Netherlands-NA_602-2020	Netherlands	?	?	B	2020-03-25	No	No	No	No	No	No	No	No	No	36	No	No	No	No	No
Netherlands-NA_603-2020	Netherlands	?	?	B.1.1	2020-03-25	No	Yes	No	No	No	No	No	No	No	3	No	No	No	No	No
Netherlands-NA_604-2020	Netherlands	?	?	B	2020-03-25	No	No	No	No	No	No	No	No	No	66	No	No	No	No	No
Netherlands-NA_605-2020	Netherlands	?	?	B.1.5.2	2020-03-14	No	Yes	No	No	No	No	No	No	No	3	No	No	No	No	No
Netherlands-NA_606-2020	Netherlands	?	?	B.1	2020	No	Yes	No	No	No	No	No	No	No	55	No	No	No	No	No
Netherlands-NA_607-2020	Netherlands	?	?	B.1	2020-04-20	No	Yes	No	No	No	No	No	No	No	28	No	No	No	No	No
Netherlands-NA_608-2020	Netherlands	?	?	B.1.78	2020-04-20	No	Yes	No	No	No	No	No	No	No	21	No	No	No	No	No
Netherlands-NA_609-2020	Netherlands	?	?	B.1	2020	No	Yes	No	No	No	No	No	No	No	55	No	No	No	No	No
Netherlands-NA_610-2020	Netherlands	?	?	B.1.22	2020-04-24	No	Yes	No	No	No	No	No	No	No	28	No	No	No	No	No
Netherlands-NA_611-2020	Netherlands	?	?	B.1.22	2020-04-22	No	Yes	No	No	No	No	No	No	No	28	No	No	No	No	No
Netherlands-NA_61-2020	Netherlands	?	?	B.1	2020-03-09	No	Yes	No	No	No	No	No	No	No	45	No	No	No	No	No
Netherlands-NA_612-2020	Netherlands	?	?	B.1.5	2020-04-22	No	Yes	No	No	No	No	No	No	No	55	No	No	No	No	No
Netherlands-NA_614-2020	Netherlands	?	?	B.1	2020-04-23	No	Yes	No	No	No	No	No	No	No	28	No	No	No	No	No
Netherlands-NA_617-2020	Netherlands	?	?	B.1	2020-03-20	No	Yes	No	No	No	No	No	No	No	55	No	No	No	No	No
Netherlands-NA_620-2020	Netherlands	?	?	B.2	2020-03-26	No	No	No	No	No	No	No	No	No	28	No	No	No	No	No
Netherlands-NA_6-2020	Netherlands	?	?	B.3	2020-03-10	No	Yes	No	No	No	No	No	No	No	21	No	No	No	No	No
Netherlands-NA_621-2020	Netherlands	?	?	B.1	2020-03-26	No	Yes	No	No	No	No	No	No	No	28	No	No	No	No	No
Netherlands-NA_622-2020	Netherlands	?	?	B.1	2020-04-21	No	Yes	No	No	No	No	No	No	No	36	No	No	No	No	No
Netherlands-NA_624-2020	Netherlands	?	?	B.1.9	2020-04-24	No	Yes	No	No	No	No	No	No	No	66	No	No	No	No	No
Netherlands-NA_625-2020	Netherlands	?	?	B.1.78	2020-04-27	No	Yes	No	No	No	No	No	No	No	45	No	No	No	No	No
Netherlands-NA_626-2020	Netherlands	?	?	B.1.1	2020-03-28	No	Yes	No	No	No	No	No	No	No	28	No	No	No	No	No
Netherlands-NA_627-2020	Netherlands	?	?	B.1.8	2020-03-25	No	Yes	No	No	No	No	No	No	No	21	No	No	No	No	No
Netherlands-NA_628-2020	Netherlands	?	?	B.1.8	2020-03-25	No	Yes	No	No	No	No	No	No	No	21	No	No	No	No	No
Netherlands-NA_629-2020	Netherlands	?	?	B.11	2020-03-24	No	No	No	No	No	No	No	No	No	10	No	No	No	No	No
Netherlands-NA_630-2020	Netherlands	?	?	B.1	2020-03-29	No	Yes	No	No	No	No	No	No	No	6	No	No	No	No	No
Netherlands-NA_631-2020	Netherlands	?	?	B.1.1	2020-03-27	No	Yes	No	No	No	No	No	No	No	21	No	No	No	No	No
Netherlands-NA_63-2020	Netherlands	?	?	B	2020-03-09	No	No	No	No	No	No	No	No	No	55	No	No	No	No	No
Netherlands-NA_632-2020	Netherlands	?	?	B.1.1	2020-04-04	No	Yes	No	No	No	No	No	No	No	55	No	No	No	No	No
Netherlands-NA_633-2020	Netherlands	?	?	B.2	2020-03-29	No	No	No	No	No	No	No	No	No	21	No	No	No	No	No
Netherlands-NA_634-2020	Netherlands	?	?	B.1	2020-04-11	No	Yes	No	No	No	No	No	No	No	15	No	No	No	No	No
Netherlands-NA_635-2020	Netherlands	?	?	B.1	2020-04-17	No	Yes	No	No	No	No	No	No	No	21	No	No	No	No	No
Netherlands-NA_636-2020	Netherlands	?	?	B.1	2020-04-02	No	Yes	No	No	No	No	No	No	No	21	No	No	No	No	No
Netherlands-NA_637-2020	Netherlands	?	?	B.1.22	2020-04-08	No	Yes	No	No	No	No	No	No	No	28	No	No	No	No	No
Netherlands-NA_638-2020	Netherlands	?	?	B.1.22	2020-04-16	No	Yes	No	No	No	No	No	No	No	36	No	No	No	No	No
Netherlands-NA_639-2020	Netherlands	?	?	B.1.8	2020-04-30	No	Yes	No	No	No	No	No	No	No	28	No	No	No	No	No
Netherlands-NA_640-2020	Netherlands	?	?	B.1.1	2020-05-03	No	Yes	No	No	No	No	No	No	No	105	No	No	No	No	No
Netherlands-NA_643-2020	Netherlands	?	?	B.1.8	2020-03-31	No	Yes	No	No	No	No	No	No	No	28	No	No	No	No	No
Netherlands-NA_644-2020	Netherlands	?	?	B.1.8	2020-03-31	No	Yes	No	No	No	No	No	No	No	21	No	No	No	No	No
Netherlands-NA_645-2020	Netherlands	?	?	B.1.8	2020-03-31	No	Yes	No	No	No	No	No	No	No	28	No	No	No	No	No
Netherlands-NA_646-2020	Netherlands	?	?	B.1.8	2020-03-31	No	Yes	No	No	No	No	No	No	No	36	No	No	No	No	No
Netherlands-NA_647-2020	Netherlands	?	?	B.1.8	2020-03-31	No	Yes	No	No	No	No	No	No	No	28	No	No	No	No	No
Netherlands-NA_648-2020	Netherlands	?	?	B.1	2020-05-07	Yes	Yes	No	No	No	No	No	No	No	45	No	No	No	No	No
Netherlands-NA_649-2020	Netherlands	?	?	B.1.78	2020-05-07	No	Yes	No	No	No	No	No	No	No	36	No	No	No	No	No
Netherlands-NA_65-2020	Netherlands	?	?	B.2	2020-03-09	No	Yes	No	No	No	No	No	No	No	21	No	No	No	No	No
Netherlands-NA_652-2020	Netherlands	?	?	B	2020-05-08	No	No	No	No	No	No	No	No	No	15	No	No	No	No	No
Netherlands-NA_653-2020	Netherlands	?	?	B.1	2020	No	Yes	No	No	No	No	No	No	No	28	No	No	No	No	No
Netherlands-NA_655-2020	Netherlands	?	?	B.2.2	2020	No	No	No	No	No	No	No	No	No	36	No	No	No	No	No
Netherlands-NA_658-2020	Netherlands	?	?	B.1.22	2020	Yes	Yes	No	No	No	No	No	No	No	36	No	No	No	No	No
Netherlands-NA_661-2020	Netherlands	?	?	B.1.22	2020	No	Yes	No	No	No	No	No	No	No	55	No	No	No	No	No
Netherlands-NA_662-2020	Netherlands	?	?	B.1.22	2020	No	Yes	No	No	No	No	No	No	No	45	No	No	No	No	No
Netherlands-NA_663-2020	Netherlands	?	?	B.1.22	2020	No	Yes	No	No	No	No	No	No	No	36	No	No	No	No	No
Netherlands-NA_664-2020	Netherlands	?	?	B.1	2020	No	Yes	No	No	No	No	No	No	No	28	No	No	No	No	No
Netherlands-NA_665-2020	Netherlands	?	?	B.1.22	2020	Yes	Yes	No	No	No	No	No	No	No	36	No	No	No	No	No
Netherlands-NA_667-2020	Netherlands	?	?	B	2020-03-08	No	No	No	No	No	No	No	No	No	3	No	No	No	No	No
Netherlands-NA_668-2020	Netherlands	?	?	B	2020-03-10	No	No	No	No	No	No	No	No	No	6	No	No	No	No	No
Netherlands-NA_67-2020	Netherlands	?	?	B	2020-03-09	No	Yes	No	No	No	No	No	No	No	6	No	No	No	No	No
Netherlands-NA_672-2020	Netherlands	?	?	B	2020-03-10	No	No	No	No	No	No	No	No	No	3	No	No	No	No	No
Netherlands-NA_673-2020	Netherlands	?	?	A.2	2020-03-10	No	No	No	No	No	No	No	No	No	28	No	No	No	No	No
Netherlands-NA_674-2020	Netherlands	?	?	B	2020-03-10	No	No	No	No	No	No	No	No	No	3	No	No	No	No	No
Netherlands-NA_675-2020	Netherlands	?	?	B.1.8	2020-03-10	No	Yes	No	No	No	No	No	No	No	15	No	No	No	No	No
Netherlands-NA_678-2020	Netherlands	?	?	B.1.1	2020-03-02	No	Yes	No	No	No	No	No	No	No	45	No	No	No	No	No
Netherlands-NA_679-2020	Netherlands	?	?	B.1.1	2020-03-03	No	Yes	No	No	No	No	No	No	No	45	No	No	No	No	No
Netherlands-NA_680-2020	Netherlands	?	?	B.2	2020-03-13	No	No	No	No	No	No	No	No	No	6	No	No	No	No	No
Netherlands-NA_68-2020	Netherlands	?	?	B	2020-03-09	No	No	No	No	No	No	No	No	No	21	No	No	No	No	No
Netherlands-NA_682-2020	Netherlands	?	?	B.1	2020-03-24	No	Yes	No	No	No	No	No	No	No	21	No	No	No	No	No
Netherlands-NA_683-2020	Netherlands	?	?	B.3	2020-03-26	No	No	No	No	No	No	No	No	No	3	No	No	No	No	No
Netherlands-NA_684-2020	Netherlands	?	?	B.1.22	2020-04-10	No	Yes	No	No	No	No	No	No	No	28	No	No	No	No	No
Netherlands-NA_688-2020	Netherlands	?	?	B.1	2020-03-30	No	Yes	No	No	No	No	No	No	No	66	No	No	No	No	No
Netherlands-NA_689-2020	Netherlands	?	?	B.2	2020-04-13	No	No	No	No	No	No	No	No	No	28	No	No	No	No	No
Netherlands-NA_69-2020	Netherlands	?	?	B.2	2020-03-09	No	No	No	No	No	No	No	No	No	21	No	No	No	No	No
Netherlands-NA_693-2020	Netherlands	?	?	B.1	2020-03-31	No	Yes	No	No	No	No	No	No	No	21	No	No	No	No	No
Netherlands-NA_694-2020	Netherlands	?	?	B.2	2020-04-03	No	No	No	No	No	No	No	No	No	21	No	No	No	No	No
Netherlands-NA_695-2020	Netherlands	?	?	B.1.8	2020-04-03	No	Yes	No	No	No	No	No	No	No	28	No	No	No	No	No
Netherlands-NA_696-2020	Netherlands	?	?	B.1	2020-04-05	No	Yes	No	No	No	No	No	No	No	28	No	No	No	No	No
Netherlands-NA_697-2020	Netherlands	?	?	B.1	2020-04-06	No	Yes	No	No	No	No	No	No	No	36	No	No	No	No	No
Netherlands-NA_699-2020	Netherlands	?	?	B.1.78	2020-04-16	No	Yes	No	No	No	No	No	No	No	36	No	No	No	No	No
Netherlands-NA_700-2020	Netherlands	?	?	B.1.1	2020-04-17	No	Yes	No	No	No	No	No	No	No	3	No	No	No	No	No
Netherlands-NA_701-2020	Netherlands	?	?	B.1.1	2020-04-17	No	Yes	No	No	No	No	No	No	No	45	No	No	No	No	No
Netherlands-NA_70-2020	Netherlands	?	?	B	2020-03-09	No	No	No	No	No	No	No	No	No	55	No	No	No	No	No
Netherlands-NA_702-2020	Netherlands	?	?	B.1.5	2020-04-19	No	Yes	No	No	No	No	No	No	No	28	No	No	No	No	No
Netherlands-NA_703-2020	Netherlands	?	?	B.1	2020-04-19	No	Yes	No	No	No	No	No	No	No	28	No	No	No	No	No
Netherlands-NA_704-2020	Netherlands	?	?	B.1.9	2020-04-20	No	Yes	No	No	No	No	No	No	No	78	No	No	No	No	No
Netherlands-NA_705-2020	Netherlands	?	?	B.1.8	2020-04-24	Yes	Yes	No	No	No	No	No	No	No	45	No	No	No	No	No
Netherlands-NA_706-2020	Netherlands	?	?	B.1.5	2020-04-28	No	Yes	No	No	No	No	No	No	No	36	No	No	No	No	No
Netherlands-NA_707-2020	Netherlands	?	?	B.1.8	2020-04-30	No	Yes	No	No	No	No	No	No	No	28	No	No	No	No	No
Netherlands-NA_708-2020	Netherlands	?	?	B.1.9	2020-05-07	No	Yes	No	No	No	No	No	No	No	45	No	No	No	No	No
Netherlands-NA_709-2020	Netherlands	?	?	B.1.1.10	2020-05-12	No	Yes	No	No	No	No	No	No	No	91	No	No	No	No	No
Netherlands-NA_710-2020	Netherlands	?	?	B.1	2020-05-13	No	Yes	No	No	No	No	No	No	No	3	No	No	No	No	No
Netherlands-NA_71-2020	Netherlands	?	?	B	2020-03-10	No	No	No	No	No	No	No	No	No	21	No	No	No	No	No
Netherlands-NA_72-2020	Netherlands	?	?	B.2	2020-03-10	No	No	No	No	No	No	No	No	No	10	No	No	No	No	No
Netherlands-NA_73-2020	Netherlands	?	?	B.2	2020-03-10	No	No	No	No	No	No	No	No	No	10	No	No	No	No	No
Netherlands-NA_74-2020	Netherlands	?	?	B.2	2020-03-10	No	No	No	No	No	No	No	No	No	10	No	No	No	No	No
Netherlands-NA_76-2020	Netherlands	?	?	B	2020-03-08	No	No	No	No	No	No	No	No	No	3	No	No	No	No	No
Netherlands-NA_78-2020	Netherlands	?	?	B.1.1	2020-03-09	No	Yes	No	No	No	No	No	No	No	36	No	No	No	No	No
Netherlands-NA_79-2020	Netherlands	?	?	B.2	2020-03-10	No	No	No	No	No	No	No	No	No	21	No	No	No	No	No
Netherlands-NA_8-2020	Netherlands	?	?	B.1.1	2020-03-09	No	Yes	No	No	No	No	No	No	No	1	No	No	No	No	No
Netherlands-NA_82-2020	Netherlands	?	?	B	2020-03-11	No	No	No	No	No	No	No	No	No	6	No	No	No	No	No
Netherlands-NA_84-2020	Netherlands	?	?	B	2020-03-12	No	No	No	No	No	No	No	No	No	3	No	No	No	No	No
Netherlands-NA_85-2020	Netherlands	?	?	B.2	2020-03-12	No	No	No	No	No	No	No	No	No	10	No	No	No	No	No
Netherlands-NA_86-2020	Netherlands	?	?	B	2020-03-16	No	No	No	No	No	No	No	No	No	3	No	No	No	No	No
Netherlands-NA_87-2020	Netherlands	?	?	B.1	2020-03-16	No	Yes	No	No	No	No	No	No	No	36	No	No	No	No	No
Netherlands-NA_89-2020	Netherlands	?	?	B.1.1	2020-03-16	No	Yes	No	No	No	No	No	No	No	66	No	No	No	No	No
Netherlands-NA_93-2020	Netherlands	?	?	B.1.8	2020-03-18	No	Yes	No	No	No	No	No	No	No	21	No	No	No	No	No
Netherlands-NA_94-2020	Netherlands	?	?	B.1.1	2020-03-18	No	Yes	No	No	No	No	No	No	No	36	No	No	No	No	No
Netherlands-NA_96-2020	Netherlands	?	?	B.1	2020-03-18	No	Yes	No	No	No	No	No	No	No	45	No	No	No	No	No
Netherlands-NA_97-2020	Netherlands	?	?	B.11	2020-03-18	No	No	No	No	No	No	No	No	No	3	No	No	No	No	No
Netherlands-NA_99-2020	Netherlands	?	?	B.1	2020-03-17	No	Yes	No	No	No	No	No	No	No	45	No	No	No	No	No
Netherlands-NoordBrabant_10003-2020	Netherlands	Female	56	B	2020-02-28	No	No	No	No	No	No	No	No	No	15	No	No	No	No	No
Netherlands-NoordBrabant_10039-2020	Netherlands	Female	43	B.11	2020-03-16	No	No	No	No	No	No	No	No	No	3	No	No	No	No	No
Netherlands-NoordBrabant_10042-2020	Netherlands	Female	66	B.11	2020-03-25	No	No	No	No	No	No	No	No	No	6	No	No	No	No	No
Netherlands-NoordBrabant_10045-2020	Netherlands	Female	31	B	2020-04-07	No	No	No	No	No	No	No	No	No	15	No	No	No	No	No
Netherlands-NoordBrabant_101-2020	Netherlands	?	?	B.1.8	2020-03-20	Yes	Yes	No	No	No	Pocket	No	No	No	45	No	Yes	No	No	No
Netherlands-NoordBrabant_10-2020	Netherlands	?	?	B	2020-03-02	No	No	No	No	No	No	No	No	No	3	No	No	No	No	No
Netherlands-NoordBrabant_102-2020	Netherlands	?	?	B.1	2020-03-21	No	Yes	No	No	No	No	No	No	No	28	No	No	No	No	No
Netherlands-NoordBrabant_108-2020	Netherlands	?	?	B.1	2020-04-10	No	Yes	No	No	No	No	No	No	No	15	No	No	No	No	No
Netherlands-NoordBrabant_109-2020	Netherlands	?	?	B.1	2020-04-14	No	Yes	No	No	No	No	No	No	No	36	No	No	No	No	No
Netherlands-NoordBrabant_11-2020	Netherlands	?	?	B.11	2020-03-02	No	No	No	No	No	No	No	No	No	28	No	No	No	No	No
Netherlands-NoordBrabant_113-2020	Netherlands	?	?	B	2020-03-20	No	Yes	No	No	No	No	No	No	No	3	No	No	No	No	No
Netherlands-NoordBrabant_116-2020	Netherlands	?	?	B	2020-03-23	No	No	No	No	No	No	No	No	No	6	No	No	No	No	No
Netherlands-NoordBrabant_117-2020	Netherlands	?	?	B.1.8	2020-03-23	No	Yes	No	No	No	No	No	No	No	6	No	No	No	No	No
Netherlands-NoordBrabant_119-2020	Netherlands	?	?	A.2	2020-03-24	No	No	No	No	No	No	No	No	No	21	No	No	No	No	No
Netherlands-NoordBrabant_1-2020	Netherlands	?	?	B.1	2020-03-02	No	Yes	No	No	No	No	No	No	No	45	No	No	No	No	No
Netherlands-NoordBrabant_121-2020	Netherlands	?	?	B.1	2020-03-25	No	Yes	No	No	No	No	No	No	No	6	No	No	No	No	No
Netherlands-NoordBrabant_12-2020	Netherlands	?	?	B	2020-03-06	No	No	No	No	No	No	No	No	No	15	No	No	No	No	No
Netherlands-NoordBrabant_122-2020	Netherlands	?	?	B.1.8	2020-03-25	No	Yes	No	No	No	No	No	No	No	21	No	No	No	No	No
Netherlands-NoordBrabant_123-2020	Netherlands	?	?	A.2	2020-03-25	No	No	No	No	No	No	No	No	No	66	No	No	No	No	No
Netherlands-NoordBrabant_124-2020	Netherlands	?	?	B	2020-03-26	No	No	No	No	No	No	No	No	No	6	No	No	No	No	No
Netherlands-NoordBrabant_126-2020	Netherlands	?	?	B.1.1.1	2020-03-28	Yes	Yes	No	No	Pocket	No	No	No	No	91	Yes	No	No	No	No
Netherlands-NoordBrabant_127-2020	Netherlands	?	?	A.2	2020	No	No	No	No	No	No	No	No	No	36	No	No	No	No	No
Netherlands-NoordBrabant_128-2020	Netherlands	?	?	B.1.8	2020-03-28	No	Yes	No	No	No	No	No	No	No	21	No	No	No	No	No
Netherlands-NoordBrabant_130-2020	Netherlands	?	?	B	2020-04-08	No	No	No	No	No	No	No	No	No	15	No	No	No	No	No
Netherlands-NoordBrabant_131-2020	Netherlands	?	?	B.1.1	2020-04-08	No	Yes	No	No	No	No	No	No	No	28	No	No	No	No	No
Netherlands-NoordBrabant_13-2020	Netherlands	?	?	B.1.8	2020-03-06	No	Yes	No	No	No	No	No	No	No	36	No	No	No	No	No
Netherlands-NoordBrabant_132-2020	Netherlands	?	?	B.1.8	2020-04-10	No	Yes	No	No	No	No	No	No	No	36	No	No	No	No	No
Netherlands-NoordBrabant_134-2020	Netherlands	?	?	B.1.8	2020	No	Yes	No	No	No	No	No	No	No	28	No	No	No	No	No
Netherlands-NoordBrabant_135-2020	Netherlands	?	?	B.1.8	2020	No	Yes	No	No	No	No	No	No	No	10	No	No	No	No	No
Netherlands-NoordBrabant_137-2020	Netherlands	?	?	B.1.8	2020-04-15	No	Yes	No	No	No	No	No	No	No	21	No	No	No	No	No
Netherlands-NoordBrabant_138-2020	Netherlands	?	?	B.1.8	2020	Yes	Yes	No	No	No	No	No	No	No	21	No	No	No	No	No
Netherlands-NoordBrabant_139-2020	Netherlands	?	?	B.1.8	2020	No	Yes	No	No	No	No	No	No	No	28	No	No	No	No	No
Netherlands-NoordBrabant_141-2020	Netherlands	?	?	B.1.8	2020	No	Yes	No	No	No	No	No	No	No	21	No	No	No	No	No
Netherlands-NoordBrabant_143-2020	Netherlands	?	?	B.1.5	2020	No	Yes	No	No	No	No	No	No	No	28	No	No	No	No	No
Netherlands-NoordBrabant_144-2020	Netherlands	?	?	B.1.5	2020-04-29	No	Yes	No	No	No	No	No	No	No	21	No	No	No	No	No
Netherlands-NoordBrabant_145-2020	Netherlands	?	?	B.1.5	2020	No	Yes	No	No	No	No	No	No	No	28	No	No	No	No	No
Netherlands-NoordBrabant_146-2020	Netherlands	?	?	B.1	2020-04-05	No	Yes	No	No	No	No	No	No	No	66	No	No	No	No	No
Netherlands-NoordBrabant_148-2020	Netherlands	?	?	B	2020-04-26	No	No	No	No	No	No	No	No	No	15	No	No	No	No	No
Netherlands-NoordBrabant_149-2020	Netherlands	?	?	B.1	2020-04-27	No	Yes	No	No	No	No	No	No	No	55	No	No	No	No	No
Netherlands-NoordBrabant_150-2020	Netherlands	?	?	B.1.1.1	2020-04-28	Yes	Yes	No	No	Pocket	No	No	No	No	36	Yes	No	No	No	No
Netherlands-NoordBrabant_151-2020	Netherlands	?	?	B	2020-04-29	Yes	No	No	No	No	No	No	No	No	66	No	No	No	No	No
Netherlands-NoordBrabant_15-2020	Netherlands	?	?	B.1.1	2020-03-06	No	Yes	No	No	No	No	No	No	No	15	No	No	No	No	No
Netherlands-NoordBrabant_152-2020	Netherlands	?	?	B.1	2020-04-28	No	Yes	No	No	No	No	No	No	No	45	No	No	No	No	No
Netherlands-NoordBrabant_154-2020	Netherlands	?	?	B.1	2020-04-28	No	Yes	No	No	No	No	No	No	No	36	No	No	No	No	No
Netherlands-NoordBrabant_155-2020	Netherlands	?	?	B.1.8	2020	No	Yes	No	No	No	No	No	No	No	91	No	No	No	No	No
Netherlands-NoordBrabant_157-2020	Netherlands	?	?	B.1.8	2020	No	Yes	No	No	No	No	No	No	No	105	No	No	No	No	No
Netherlands-NoordBrabant_159-2020	Netherlands	?	?	B.1	2020-04-22	No	Yes	No	No	No	No	No	No	No	28	No	No	No	No	No
Netherlands-NoordBrabant_161-2020	Netherlands	?	?	B.1	2020-04-23	No	Yes	No	No	No	No	No	No	No	10	No	No	No	No	No
Netherlands-NoordBrabant_16-2020	Netherlands	?	?	B.1	2020-03-04	No	Yes	No	No	No	No	No	No	No	36	No	No	No	No	No
Netherlands-NoordBrabant_163-2020	Netherlands	?	?	B.1.1.1	2020-04-24	Yes	Yes	No	No	Pocket	No	No	No	No	91	Yes	No	No	No	No
Netherlands-NoordBrabant_166-2020	Netherlands	?	?	B.1.8	2020	No	Yes	No	No	No	No	No	No	No	91	No	No	No	No	No
Netherlands-NoordBrabant_167-2020	Netherlands	?	?	B.1.1.1	2020-04-28	Yes	Yes	No	No	Pocket	No	No	No	No	91	Yes	No	No	No	No
Netherlands-NoordBrabant_168-2020	Netherlands	?	?	B.1.8	2020-05-26	No	Yes	No	No	No	No	No	No	No	91	No	No	No	No	No
Netherlands-NoordBrabant_17-2020	Netherlands	?	?	B.1	2020-03-06	No	Yes	No	No	No	No	No	No	No	21	No	No	No	No	No
Netherlands-NoordBrabant_177-2020	Netherlands	?	?	B.1.8	2020	No	Yes	No	No	No	No	No	No	No	120	No	No	No	No	No
Netherlands-NoordBrabant_18-2020	Netherlands	?	?	B	2020-03-05	No	No	No	No	No	No	No	No	No	3	No	No	No	No	No
Netherlands-NoordBrabant_19-2020	Netherlands	?	?	B	2020-03-06	No	No	No	No	No	No	No	No	No	3	No	No	No	No	No
Netherlands-NoordBrabant_21-2020	Netherlands	?	?	B.1.8	2020-03-04	No	Yes	No	No	No	No	No	No	No	15	No	No	No	No	No
Netherlands-NoordBrabant_22-2020	Netherlands	?	?	B.2	2020-03-04	No	No	No	No	No	No	No	No	No	15	No	No	No	No	No
Netherlands-NoordBrabant_23-2020	Netherlands	?	?	B.2	2020-03-05	No	No	No	No	No	No	No	No	No	21	No	No	No	No	No
Netherlands-NoordBrabant_24-2020	Netherlands	?	?	B	2020-03-06	No	No	No	No	No	No	No	No	No	3	No	No	No	No	No
Netherlands-NoordBrabant_25-2020	Netherlands	?	?	B.2	2020-03-06	No	No	No	No	No	No	No	No	No	10	No	No	No	No	No
Netherlands-NoordBrabant_26-2020	Netherlands	?	?	B.1.1	2020-03-06	No	Yes	No	No	No	No	No	No	No	28	No	No	No	No	No
Netherlands-NoordBrabant_27-2020	Netherlands	?	?	B	2020-03-08	No	No	No	No	No	No	No	No	No	6	No	No	No	No	No
Netherlands-NoordBrabant_28-2020	Netherlands	?	?	B	2020-03-08	No	No	No	No	No	No	No	No	No	3	No	No	No	No	No
Netherlands-NoordBrabant_29-2020	Netherlands	?	?	B	2020-03-08	No	No	No	No	No	No	No	No	No	3	No	No	No	No	No
Netherlands-NoordBrabant_30-2020	Netherlands	?	?	B	2020-03-08	No	No	No	No	No	No	No	No	No	45	No	No	No	No	No
Netherlands-NoordBrabant_31-2020	Netherlands	?	?	B	2020-03-08	No	No	No	No	No	No	No	No	No	6	No	No	No	No	No
Netherlands-NoordBrabant_3-2020	Netherlands	?	?	B.1.1	2020-03-02	No	Yes	No	No	No	No	No	No	No	6	No	No	No	No	No
Netherlands-NoordBrabant_32-2020	Netherlands	?	?	B.11	2020-03-08	No	No	No	No	No	No	No	No	No	21	No	No	No	No	No
Netherlands-NoordBrabant_33-2020	Netherlands	?	?	B	2020-03	No	No	No	No	No	No	No	No	No	10	No	No	No	No	No
Netherlands-NoordBrabant_34-2020	Netherlands	?	?	B	2020-03-XX	No	No	No	No	No	No	No	No	No	15	No	No	No	No	No
Netherlands-NoordBrabant_35-2020	Netherlands	?	?	B	2020-03-09	No	No	No	No	No	No	No	No	No	15	No	No	No	No	No
Netherlands-NoordBrabant_37-2020	Netherlands	?	?	B.2	2020-03-06	No	No	No	No	No	No	No	No	No	10	No	No	No	No	No
Netherlands-NoordBrabant_38-2020	Netherlands	?	?	B	2020-03-06	No	No	No	No	No	No	No	No	No	3	No	No	No	No	No
Netherlands-NoordBrabant_39-2020	Netherlands	?	?	B.1.1	2020-03-04	No	Yes	No	No	No	No	No	No	No	28	No	No	No	No	No
Netherlands-NoordBrabant_41-2020	Netherlands	?	?	B.1.22	2020	No	Yes	No	No	No	No	No	No	No	21	No	No	No	No	No
Netherlands-NoordBrabant_4-2020	Netherlands	?	?	B.1	2020-03-06	No	Yes	No	No	No	No	No	No	No	21	No	No	No	No	No
Netherlands-NoordBrabant_42-2020	Netherlands	?	?	B	2020-03-10	No	No	No	No	No	No	No	No	No	6	No	No	No	No	No
Netherlands-NoordBrabant_46-2020	Netherlands	?	?	A.2	2020-03-11	Yes	No	No	No	No	No	Pocket	No	No	55	No	No	No	No	Yes
Netherlands-NoordBrabant_47-2020	Netherlands	?	?	B	2020-03-09	No	Yes	No	No	No	No	No	No	No	6	No	No	No	No	No
Netherlands-NoordBrabant_5-2020	Netherlands	?	?	B	2020-03-05	No	No	No	No	No	No	No	No	No	10	No	No	No	No	No
Netherlands-NoordBrabant_52-2020	Netherlands	?	?	B	2020-03-09	No	No	No	No	No	No	No	No	No	3	No	No	No	No	No
Netherlands-NoordBrabant_53-2020	Netherlands	?	?	B	2020	No	No	No	No	No	No	No	No	No	6	No	No	No	No	No
Netherlands-NoordBrabant_54-2020	Netherlands	?	?	B.11	2020-03-09	No	No	No	No	No	No	No	No	No	6	No	No	No	No	No
Netherlands-NoordBrabant_56-2020	Netherlands	?	?	B.2	2020-03-09	No	No	No	No	No	No	No	No	No	21	No	No	No	No	No
Netherlands-NoordBrabant_57-2020	Netherlands	?	?	B	2020-03-11	No	No	No	No	No	No	No	No	No	3	No	No	No	No	No
Netherlands-NoordBrabant_59-2020	Netherlands	?	?	B.1	2020-03-11	No	Yes	No	No	No	No	No	No	No	15	No	No	No	No	No
Netherlands-NoordBrabant_60-2020	Netherlands	?	?	B	2020-03-11	No	No	No	No	No	No	No	No	No	15	No	No	No	No	No
Netherlands-NoordBrabant_6-2020	Netherlands	?	?	B.2	2020-03-06	No	No	No	No	No	No	No	No	No	15	No	No	No	No	No
Netherlands-NoordBrabant_63-2020	Netherlands	?	?	B.11	2020	No	No	No	No	No	No	No	No	No	6	No	No	No	No	No
Netherlands-NoordBrabant_64-2020	Netherlands	?	?	B.1.8	2020	No	Yes	No	No	No	No	No	No	No	15	No	No	No	No	No
Netherlands-NoordBrabant_65-2020	Netherlands	?	?	B	2020	No	No	No	No	No	No	No	No	No	6	No	No	No	No	No
Netherlands-NoordBrabant_66-2020	Netherlands	?	?	B	2020	No	No	No	No	No	No	No	No	No	6	No	No	No	No	No
Netherlands-NoordBrabant_68-2020	Netherlands	?	?	B	2020-03-12	No	No	No	No	No	No	No	No	No	3	No	No	No	No	No
Netherlands-NoordBrabant_69-2020	Netherlands	?	?	B.2	2020-03-02	No	No	No	No	No	No	No	No	No	15	No	No	No	No	No
Netherlands-NoordBrabant_76-2020	Netherlands	?	?	A.2	2020-03-09	No	No	No	No	No	No	No	No	No	28	No	No	No	No	No
Netherlands-NoordBrabant_79-2020	Netherlands	?	?	B.11	2020-03-11	No	No	No	No	No	No	No	No	No	6	No	No	No	No	No
Netherlands-NoordBrabant_80-2020	Netherlands	?	?	B	2020-03-11	No	No	No	No	No	No	No	No	No	6	No	No	No	No	No
Netherlands-NoordBrabant_83-2020	Netherlands	?	?	B.11	2020-03-11	No	No	No	No	No	No	No	No	No	10	No	No	No	No	No
Netherlands-NoordBrabant_86-2020	Netherlands	?	?	B.1	2020-03-09	No	Yes	No	No	No	No	No	No	No	21	No	No	No	No	No
Netherlands-NoordBrabant_88-2020	Netherlands	?	?	B	2020	No	No	No	No	No	No	No	No	No	3	No	No	No	No	No
Netherlands-NoordBrabant_89-2020	Netherlands	?	?	B.11	2020	No	No	No	No	No	No	No	No	No	15	No	No	No	No	No
Netherlands-NoordBrabant_90-2020	Netherlands	?	?	B.11	2020	No	No	No	No	No	No	No	No	No	21	No	No	No	No	No
Netherlands-NoordBrabant_91-2020	Netherlands	?	?	B.1.8	2020-03-24	No	Yes	No	No	No	No	No	No	No	21	No	No	No	No	No
Netherlands-NoordBrabant_92-2020	Netherlands	?	?	B.11	2020-03-24	No	No	No	No	No	No	No	No	No	15	No	No	No	No	No
Netherlands-NoordBrabant_93-2020	Netherlands	?	?	B	2020-03-09	No	No	No	No	No	No	No	No	No	10	No	No	No	No	No
Netherlands-NoordBrabant_97-2020	Netherlands	?	?	B.11	2020-03-19	No	No	No	No	No	No	No	No	No	10	No	No	No	No	No
Netherlands-NoordBrabant_99-2020	Netherlands	?	?	B	2020-03-19	No	No	No	No	No	No	No	No	No	6	No	No	No	No	No
Netherlands-NoordHolland_10001-2020	Netherlands	?	44	B.1.1	2020-02-27	No	Yes	No	No	No	No	No	No	No	36	No	No	No	No	No
Netherlands-NoordHolland_10002-2020	Netherlands	Male	47	B.1.1	2020-02-28	No	Yes	No	No	No	No	No	No	No	36	No	No	No	No	No
Netherlands-NoordHolland_10006-2020	Netherlands	Male	48	B.4	2020-03-03	No	No	No	No	No	No	No	No	No	78	No	No	No	No	No
Netherlands-NoordHolland_10008-2020	Netherlands	Female	50	B.1	2020-03-06	No	Yes	No	No	No	No	No	No	No	21	No	No	No	No	No
Netherlands-NoordHolland_10011-2020	Netherlands	Male	77	A	2020-03-14	No	Yes	No	No	No	No	No	No	No	21	No	No	No	No	No
Netherlands-NoordHolland_10043-2020	Netherlands	Male	49	B.1	2020-03-27	No	Yes	No	No	No	No	No	No	No	21	No	No	No	No	No
Netherlands-NoordHolland_10-2020	Netherlands	?	?	B.1	2020-04-01	No	Yes	No	No	No	No	No	No	No	55	No	No	No	No	No
Netherlands-NoordHolland_11-2020	Netherlands	?	?	B	2020-03-30	No	No	No	No	No	No	No	No	No	6	No	No	No	No	No
Netherlands-NoordHolland_12-2020	Netherlands	?	?	B.1.78	2020-03-30	No	Yes	No	No	No	No	No	No	No	28	No	No	No	No	No
Netherlands-NoordHolland_13-2020	Netherlands	?	?	B.1.78	2020-03-30	No	Yes	No	No	No	No	No	No	No	15	No	No	No	No	No
Netherlands-NoordHolland_14-2020	Netherlands	?	?	B.1.36	2020-04-26	No	Yes	No	No	No	No	No	No	No	66	No	No	No	No	No
Netherlands-NoordHolland_15-2020	Netherlands	?	?	B.1.22	2020-04-26	No	Yes	No	No	No	No	No	No	No	45	No	No	No	No	No
Netherlands-NoordHolland_16-2020	Netherlands	?	?	B.1	2020-04-27	No	Yes	No	No	No	No	No	No	No	91	No	No	No	No	No
Netherlands-NoordHolland_18-2020	Netherlands	?	?	B.1.78	2020-04-27	No	Yes	No	No	No	No	No	No	No	55	No	No	No	No	No
Netherlands-NoordHolland_19-2020	Netherlands	?	?	B.1	2020-04-25	No	Yes	No	No	No	No	No	No	No	45	No	No	No	No	No
Netherlands-NoordHolland_20-2020	Netherlands	?	?	B.1.22	2020-04-24	No	Yes	No	No	No	No	No	No	No	45	No	No	No	No	No
Netherlands-NoordHolland_21-2020	Netherlands	?	?	B.1.1	2020-04-24	No	Yes	No	No	No	No	No	No	No	36	No	No	No	No	No
Netherlands-NoordHolland_2-2020	Netherlands	?	?	B.1.1	2020-03-03	No	Yes	No	No	No	No	No	No	No	91	No	No	No	No	No
Netherlands-NoordHolland_22-2020	Netherlands	?	?	B.1	2020-05-05	No	Yes	No	No	No	No	No	No	No	28	No	No	No	No	No
Netherlands-NoordHolland_23-2020	Netherlands	?	?	B.1.1	2020-05-06	No	Yes	No	No	No	No	No	No	No	78	No	No	No	No	No
Netherlands-NoordHolland_25-2020	Netherlands	?	?	B.1.78	2020-05-06	No	Yes	No	No	No	No	No	No	No	55	No	No	No	No	No
Netherlands-NoordHolland_27-2020	Netherlands	?	?	B.1.22	2020-05-06	No	Yes	No	No	No	No	No	No	No	45	No	No	No	No	No
Netherlands-NoordHolland_28-2020	Netherlands	?	?	B.1.1.31	2020-04-30	Yes	Yes	No	No	No	No	No	No	No	45	No	No	No	No	No
Netherlands-NoordHolland_29-2020	Netherlands	?	?	B.1.22	2020-05-02	No	Yes	No	No	No	No	No	No	No	55	No	No	No	No	No
Netherlands-NoordHolland_30-2020	Netherlands	?	?	B.1.1	2020-05-20	No	Yes	No	No	No	No	No	No	No	28	No	No	No	No	No
Netherlands-NoordHolland_31-2020	Netherlands	?	?	B	2020-03-10	No	No	No	No	No	No	No	No	No	153	No	No	No	No	No
Netherlands-NoordHolland_3-2020	Netherlands	?	?	B.1	2020-03-12	No	Yes	No	No	No	No	No	No	No	3	No	No	No	No	No
Netherlands-NoordHolland_32-2020	Netherlands	?	?	B.1.1	2020-05-19	No	Yes	No	No	No	No	No	No	No	153	No	No	No	No	No
Netherlands-NoordHolland_33-2020	Netherlands	?	?	B.1.78	2020-05-19	No	Yes	No	No	No	No	No	No	No	55	No	No	No	No	No
Netherlands-NoordHolland_34-2020	Netherlands	?	?	B.1	2020-05-19	No	Yes	No	No	No	No	No	No	No	45	No	No	No	No	No
Netherlands-NoordHolland_35-2020	Netherlands	?	?	B.1.22	2020-05-15	No	Yes	No	No	No	No	No	No	No	66	No	No	No	No	No
Netherlands-NoordHolland_5-2020	Netherlands	?	?	B.1.22	2020-03-29	No	Yes	No	No	No	No	No	No	No	28	No	No	No	No	No
Netherlands-NoordHolland_6-2020	Netherlands	?	?	B.1.5.2	2020-04-02	No	Yes	No	No	No	No	No	No	No	45	No	No	No	No	No
Netherlands-NoordHolland_7-2020	Netherlands	?	?	B.1.5.2	2020-04-01	No	Yes	No	No	No	No	No	No	No	36	No	No	No	No	No
Netherlands-NoordHolland_8-2020	Netherlands	?	?	B.1.5.2	2020-04-01	No	Yes	No	No	No	No	No	No	No	55	No	No	No	No	No
Netherlands-NoordHolland_9-2020	Netherlands	?	?	B.1.5.2	2020-04-01	No	Yes	No	No	No	No	No	No	No	55	No	No	No	No	No
Netherlands-Overijssel_11-2020	Netherlands	?	?	B.1.22	2020-04-08	No	Yes	No	No	No	No	No	No	No	45	No	No	No	No	No
Netherlands-Overijssel_12-2020	Netherlands	?	?	B.1.22	2020-04-08	No	Yes	No	No	No	No	No	No	No	55	No	No	No	No	No
Netherlands-Overijssel_13-2020	Netherlands	?	?	B.1.22	2020-04-09	No	Yes	No	No	No	No	No	No	No	78	No	No	No	No	No
Netherlands-Overijssel_14-2020	Netherlands	?	?	B.1.22	2020-04-13	No	Yes	No	No	No	No	No	No	No	45	No	No	No	No	No
Netherlands-Overijssel_15-2020	Netherlands	?	?	B.1.22	2020-04-13	No	Yes	No	No	No	No	No	No	No	36	No	No	No	No	No
Netherlands-Overijssel_16-2020	Netherlands	?	?	B.1.78	2020-04-13	No	Yes	No	No	No	No	No	No	No	45	No	No	No	No	No
Netherlands-Overijssel_17-2020	Netherlands	?	?	B.1.22	2020-04-13	No	Yes	No	No	No	No	No	No	No	55	No	No	No	No	No
Netherlands-Overijssel_19-2020	Netherlands	?	?	B.1	2020-04-13	No	Yes	No	No	No	No	No	No	No	55	No	No	No	No	No
Netherlands-Overijssel_20-2020	Netherlands	?	?	B.1	2020-04-13	No	Yes	No	No	No	No	No	No	No	3	No	No	No	No	No
Netherlands-Overijssel_2-2020	Netherlands	?	?	B.1.1	2020-03-03	No	Yes	No	No	No	No	No	No	No	28	No	No	No	No	No
Netherlands-Overijssel_2-2-2020	Netherlands	?	?	B	2020-03-06	No	No	No	No	No	No	No	No	No	45	No	No	No	No	No
Netherlands-Overijssel_22-2020	Netherlands	?	?	B.1.5.2	2020-04-14	No	Yes	No	No	No	No	No	No	No	55	No	No	No	No	No
Netherlands-Overijssel_23-2020	Netherlands	?	?	B.1	2020-04-14	No	Yes	No	No	No	No	No	No	No	36	No	No	No	No	No
Netherlands-Overijssel_24-2020	Netherlands	?	?	B.1	2020-04-14	No	Yes	No	No	No	No	No	No	No	91	No	No	No	No	No
Netherlands-Overijssel_25-2020	Netherlands	?	?	B.1	2020-04-14	No	Yes	No	No	No	No	No	No	No	28	No	No	No	No	No
Netherlands-Overijssel_26-2020	Netherlands	?	?	B.1.22	2020-03-16	No	Yes	No	No	No	No	No	No	No	36	No	No	No	No	No
Netherlands-Overijssel_27-2020	Netherlands	?	?	B.1	2020-03-15	No	Yes	No	No	No	No	No	No	No	28	No	No	No	No	No
Netherlands-Overijssel_28-2020	Netherlands	?	?	B.1	2020-03-16	No	Yes	No	No	No	No	No	No	No	28	No	No	No	No	No
Netherlands-Overijssel_29-2020	Netherlands	?	?	B.1	2020-03-17	No	Yes	No	No	No	No	No	No	No	55	No	No	No	No	No
Netherlands-Overijssel_30-2020	Netherlands	?	?	B.1	2020-03-22	No	Yes	No	No	No	No	No	No	No	36	No	No	No	No	No
Netherlands-Overijssel_3-2020	Netherlands	?	?	B.1.22	2020-04-15	No	Yes	No	No	No	No	No	No	No	45	No	No	No	No	No
Netherlands-Overijssel_32-2020	Netherlands	?	?	B	2020	No	No	No	No	No	No	No	No	No	3	No	No	No	No	No
Netherlands-Overijssel_33-2020	Netherlands	?	?	B.1	2020-04-28	No	Yes	No	No	No	No	No	No	No	15	No	No	No	No	No
Netherlands-Overijssel_34-2020	Netherlands	?	?	B.1.1.31	2020-05-23	Yes	Yes	No	No	No	No	No	No	No	55	No	No	No	No	No
Netherlands-Overijssel_35-2020	Netherlands	?	?	B.1.1.31	2020-05-26	Yes	Yes	No	No	No	No	No	No	No	91	No	No	No	No	No
Netherlands-Overijssel_4-2020	Netherlands	?	?	B.1.22	2020-04-15	No	Yes	No	No	No	No	No	No	No	45	No	No	No	No	No
Netherlands-Overijssel_6-2020	Netherlands	?	?	B.1.22	2020-04-06	No	Yes	No	No	No	No	No	No	No	36	No	No	No	No	No
Netherlands-Overijssel_7-2020	Netherlands	?	?	B.1.78	2020-04-07	No	Yes	No	No	No	No	No	No	No	45	No	No	No	No	No
Netherlands-Overijssel_9-2020	Netherlands	?	?	B.1	2020-04-07	No	Yes	No	No	No	No	No	No	No	36	No	No	No	No	No
Netherlands-Tilburg_1363354-2020	Netherlands	?	?	B	2020-02-27	No	No	No	No	No	No	No	No	No	3	No	No	No	No	No
Netherlands-Tilburg_1364286-2020	Netherlands	?	?	B.1.1	2020-03-03	No	Yes	No	No	No	No	No	No	No	10	No	No	No	No	No
Netherlands-Tilburg_-2020	Netherlands	?	?	B	2020	No	No	No	No	No	No	No	No	No	28	No	No	No	No	No
Netherlands-Utrecht_10007-2020	Netherlands	Male	28	B	2020-03-05	No	No	No	No	No	No	No	No	No	45	No	No	No	No	No
Netherlands-Utrecht_10009-2020	Netherlands	Male	50	B.1.1	2020-03-11	No	Yes	No	No	No	No	No	No	No	36	No	No	No	No	No
Netherlands-Utrecht_10010-2020	Netherlands	Male	47	B.1	2020-03-13	No	Yes	No	No	No	No	No	No	No	3	No	No	No	No	No
Netherlands-Utrecht_10012-2020	Netherlands	Female	57	B.11	2020-03-14	No	No	No	No	No	No	No	No	No	45	No	No	No	No	No
Netherlands-Utrecht_10013-2020	Netherlands	Female	27	B.1.1	2020-03-16	No	Yes	No	No	No	No	No	No	No	28	No	No	No	No	No
Netherlands-Utrecht_10014-2020	Netherlands	Male	33	B.1.22	2020-03-16	No	Yes	No	No	No	No	No	No	No	6	No	No	No	No	No
Netherlands-Utrecht_10015-2020	Netherlands	Male	88	A	2020-03-16	No	No	No	No	No	No	No	No	No	55	No	No	No	No	No
Netherlands-Utrecht_10016-2020	Netherlands	Female	40	B.1.1	2020-03-18	No	Yes	No	No	No	No	No	No	No	36	No	No	No	No	No
Netherlands-Utrecht_10017-2020	Netherlands	Male	84	B.1.1.10	2020-03-23	No	Yes	No	No	No	No	No	No	No	28	No	No	No	No	No
Netherlands-Utrecht_10018-2020	Netherlands	Female	88	B.1.8	2020-03-23	No	Yes	No	No	No	No	No	No	No	55	No	No	No	No	No
Netherlands-Utrecht_10019-2020	Netherlands	Male	93	B	2020	No	No	No	No	No	No	No	No	No	66	No	No	No	No	No
Netherlands-Utrecht_10021-2020	Netherlands	Male	51	B.1.1	2020-03-25	No	Yes	No	No	No	No	No	No	No	15	No	No	No	No	No
Netherlands-Utrecht_10022-2020	Netherlands	Female	86	B.1	2020-03-23	No	Yes	No	No	No	No	No	No	No	3	No	No	No	No	No
Netherlands-Utrecht_10023-2020	Netherlands	Male	89	B.1.78	2020-03-26	No	Yes	No	No	No	No	No	No	No	55	No	No	No	No	No
Netherlands-Utrecht_10024-2020	Netherlands	Female	91	B.3	2020-03-26	No	No	No	No	No	No	No	No	No	15	No	No	No	No	No
Netherlands-Utrecht_10025-2020	Netherlands	Female	77	B.1.1.10	2020-03-27	No	Yes	No	No	No	No	No	No	No	28	No	No	No	No	No
Netherlands-Utrecht_10026-2020	Netherlands	Female	43	B.1.1	2020-04-01	No	Yes	No	No	No	No	No	No	No	15	No	No	No	No	No
Netherlands-Utrecht_10027-2020	Netherlands	Male	83	B.1.78	2020-04-02	No	Yes	No	No	No	No	No	No	No	55	No	No	No	No	No
Netherlands-Utrecht_10028-2020	Netherlands	Female	88	B.1.1	2020-04-01	No	Yes	No	No	No	No	No	No	No	45	No	No	No	No	No
Netherlands-Utrecht_10029-2020	Netherlands	Female	63	B.1.22	2020-04-03	No	Yes	No	No	No	No	No	No	No	36	No	No	No	No	No
Netherlands-Utrecht_10030-2020	Netherlands	Male	78	B.1.1	2020-04-04	No	Yes	No	No	No	No	No	No	No	55	No	No	No	No	No
Netherlands-Utrecht_10031-2020	Netherlands	Female	71	B.1.78	2020-04-04	No	Yes	No	No	No	No	No	No	No	28	No	No	No	No	No
Netherlands-Utrecht_10032-2020	Netherlands	Male	92	B.3	2020-04-04	No	No	No	No	No	No	No	No	No	45	No	No	No	No	No
Netherlands-Utrecht_10033-2020	Netherlands	Female	89	B.1	2020-04-11	No	Yes	No	No	No	No	No	No	No	28	No	No	No	No	No
Netherlands-Utrecht_10035-2020	Netherlands	Male	84	B.1.1	2020-04-22	No	Yes	No	No	No	No	No	No	No	21	No	No	No	No	No
Netherlands-Utrecht_10036-2020	Netherlands	Male	67	B	2020-03-10	No	No	No	No	No	No	No	No	No	28	No	No	No	No	No
Netherlands-Utrecht_10037-2020	Netherlands	Female	47	B.1.8	2020-03-11	No	Yes	No	No	No	No	No	No	No	78	No	No	No	No	No
Netherlands-Utrecht_10038-2020	Netherlands	Male	49	B.1.1.1	2020-03-12	Yes	Yes	No	No	Pocket	No	No	No	No	3	Yes	No	No	No	No
Netherlands-Utrecht_10041-2020	Netherlands	Female	80	B.1.8	2020-03-24	No	Yes	No	No	No	No	No	No	No	28	No	No	No	No	No
Netherlands-Utrecht_10-2020	Netherlands	?	?	B.1.1	2020-03-03	No	Yes	No	No	No	No	No	No	No	78	No	No	No	No	No
Netherlands-Utrecht_1-2020	Netherlands	?	?	B.1.1	2020-03-03	No	Yes	No	No	No	No	No	No	No	21	No	No	No	No	No
Netherlands-Utrecht_13-2020	Netherlands	?	?	B.1.1	2020-03-04	No	Yes	No	No	No	No	No	No	No	36	No	No	No	No	No
Netherlands-Utrecht_1363564-2020	Netherlands	?	?	B.1	2020-03-01	No	Yes	No	No	No	No	No	No	No	45	No	No	No	No	No
Netherlands-Utrecht_1363628-2020	Netherlands	?	?	B.1	2020-03-01	No	Yes	No	No	No	No	No	No	No	36	No	No	No	No	No
Netherlands-Utrecht_14-2020	Netherlands	?	?	B.1.1	2020-03-04	No	Yes	No	No	No	No	No	No	No	10	No	No	No	No	No
Netherlands-Utrecht_14-2-2020	Netherlands	?	?	B	2020-03-09	No	No	No	No	No	No	No	No	No	45	No	No	No	No	No
Netherlands-Utrecht_15-2020	Netherlands	?	?	B.1.1	2020-03-08	No	Yes	No	No	No	No	No	No	No	45	No	No	No	No	No
Netherlands-Utrecht_16-2020	Netherlands	?	?	A	2020-03-08	No	No	No	No	No	No	No	No	No	21	No	No	No	No	No
Netherlands-Utrecht_17-2020	Netherlands	?	?	A	2020-03-10	No	No	No	No	No	No	No	No	No	15	No	No	No	No	No
Netherlands-Utrecht_18-2020	Netherlands	?	?	B.2	2020-03-12	No	No	No	No	No	No	No	No	No	21	No	No	No	No	No
Netherlands-Utrecht_19-2020	Netherlands	?	?	B	2020-03-12	No	No	No	No	No	No	No	No	No	10	No	No	No	No	No
Netherlands-Utrecht_20-2020	Netherlands	?	?	B.1.8	2020-03-11	No	Yes	No	No	No	No	No	No	No	45	No	No	No	No	No
Netherlands-Utrecht_2-2020	Netherlands	?	?	B.1.1	2020-03-03	No	Yes	No	No	No	No	No	No	No	28	No	No	No	No	No
Netherlands-Utrecht_22-2020	Netherlands	?	?	B.1.1	2020-03-03	No	Yes	No	No	No	No	No	No	No	45	No	No	No	No	No
Netherlands-Utrecht_23-2020	Netherlands	?	?	B	2020	No	No	No	No	No	No	No	No	No	3	No	No	No	No	No
Netherlands-Utrecht_24-2020	Netherlands	?	?	B.1.1	2020-03-12	No	Yes	No	No	No	No	No	No	No	91	No	No	No	No	No
Netherlands-Utrecht_25-2020	Netherlands	?	?	B.1	2020-03-12	No	Yes	No	No	No	No	No	No	No	36	No	No	No	No	No
Netherlands-Utrecht_26-2020	Netherlands	?	?	B.1.1	2020-04-02	No	Yes	No	No	No	No	No	No	No	66	No	No	No	No	No
Netherlands-Utrecht_27-2020	Netherlands	?	?	B.1.8	2020-04-02	No	Yes	No	No	No	No	No	No	No	21	No	No	No	No	No
Netherlands-Utrecht_28-2020	Netherlands	?	?	B.1.8	2020-04-17	No	Yes	No	No	No	No	No	No	No	28	No	No	No	No	No
Netherlands-Utrecht_29-2020	Netherlands	?	?	B.1.9	2020-04-18	No	Yes	No	No	No	No	No	No	No	66	No	No	No	No	No
Netherlands-Utrecht_30-2020	Netherlands	?	?	B.1	2020-04-20	No	Yes	No	No	No	No	No	No	No	15	No	No	No	No	No
Netherlands-Utrecht_31-2020	Netherlands	?	?	B.1	2020-04-23	No	Yes	No	No	No	No	No	No	No	36	No	No	No	No	No
Netherlands-Utrecht_3-2020	Netherlands	?	?	B.1	2020-03-03	No	Yes	No	No	No	No	No	No	No	78	No	No	No	No	No
Netherlands-Utrecht_32-2020	Netherlands	?	?	B.1.1	2020-04-23	Yes	Yes	No	No	No	No	No	No	No	66	No	No	No	No	No
Netherlands-Utrecht_33-2020	Netherlands	?	?	B.1	2020-04-25	No	Yes	No	No	No	No	No	No	No	45	No	No	No	No	No
Netherlands-Utrecht_34-2020	Netherlands	?	?	B.1.8	2020-04-27	No	Yes	No	No	No	No	No	No	No	45	No	No	No	No	No
Netherlands-Utrecht_35-2020	Netherlands	?	?	B.1.22	2020	No	Yes	No	No	No	No	No	No	No	55	No	No	No	No	No
Netherlands-Utrecht_36-2020	Netherlands	?	?	B.1	2020-04-09	No	Yes	No	No	No	No	No	No	No	66	No	No	No	No	No
Netherlands-Utrecht_37-2020	Netherlands	?	?	B.1	2020-04-12	No	Yes	No	No	No	No	No	No	No	45	No	No	No	No	No
Netherlands-Utrecht_38-2020	Netherlands	?	?	B.1.22	2020-04-12	No	Yes	No	No	No	No	No	No	No	36	No	No	No	No	No
Netherlands-Utrecht_39-2020	Netherlands	?	?	B.1	2020-04-28	No	Yes	No	No	No	No	No	No	No	45	No	No	No	No	No
Netherlands-Utrecht_41-2020	Netherlands	?	?	B.1.22	2020-04-29	No	Yes	No	No	No	No	No	No	No	36	No	No	No	No	No
Netherlands-Utrecht_42-2020	Netherlands	?	?	B.1	2020-04-30	No	Yes	No	No	No	No	No	No	No	55	No	No	No	No	No
Netherlands-Utrecht_43-2020	Netherlands	?	?	B.1.22	2020-04-14	No	Yes	No	No	No	No	No	No	No	36	No	No	No	No	No
Netherlands-Utrecht_44-2020	Netherlands	?	?	B.1	2020-04-07	No	Yes	No	No	No	No	No	No	No	66	No	No	No	No	No
Netherlands-Utrecht_45-2020	Netherlands	?	?	B.1.22	2020-04-14	No	Yes	No	No	No	No	No	No	No	45	No	No	No	No	No
Netherlands-Utrecht_48-2020	Netherlands	?	?	B.1.1.31	2020-05-20	Yes	Yes	No	No	No	No	No	No	No	78	No	No	No	No	No
Netherlands-Utrecht_49-2020	Netherlands	?	?	B.1.1.31	2020-05-20	Yes	Yes	No	No	No	No	No	No	No	66	No	No	No	No	No
Netherlands-Utrecht_50-2020	Netherlands	?	?	B.1.22	2020-05-22	No	Yes	No	No	No	No	No	No	No	78	No	No	No	No	No
Netherlands-Utrecht_6-2020	Netherlands	?	?	B.1	2020-03-04	No	Yes	No	No	No	No	No	No	No	36	No	No	No	No	No
Netherlands-Utrecht_8-2020	Netherlands	?	?	B.1	2020-03-03	No	Yes	No	No	No	No	No	No	No	10	No	No	No	No	No
Netherlands-Zeeland_10-2020	Netherlands	?	?	B.1	2020-03-24	No	Yes	No	No	No	No	No	No	No	28	No	No	No	No	No
Netherlands-Zeeland_11-2020	Netherlands	?	?	B.1	2020-04-10	No	Yes	No	No	No	No	No	No	No	21	No	No	No	No	No
Netherlands-Zeeland_12-2020	Netherlands	?	?	B.1	2020-03-31	No	Yes	No	No	No	No	No	No	No	36	No	No	No	No	No
Netherlands-Zeeland_13-2020	Netherlands	?	?	B.1	2020-03-28	No	Yes	No	No	No	No	No	No	No	28	No	No	No	No	No
Netherlands-Zeeland_14-2020	Netherlands	?	?	B.1	2020-04-03	No	Yes	No	No	No	No	No	No	No	45	No	No	No	No	No
Netherlands-Zeeland_15-2020	Netherlands	?	?	B.1	2020-04-06	No	Yes	No	No	No	No	No	No	No	21	No	No	No	No	No
Netherlands-Zeeland_16-2020	Netherlands	?	?	B.1.8	2020-03-28	No	Yes	No	No	No	No	No	No	No	15	No	No	No	No	No
Netherlands-Zeeland_18-2020	Netherlands	?	?	B	2020-04-03	No	No	No	No	No	No	No	No	No	28	No	No	No	No	No
Netherlands-Zeeland_19-2020	Netherlands	?	?	B	2020-03-24	No	No	No	No	No	No	No	No	No	10	No	No	No	No	No
Netherlands-Zeeland_23-2020	Netherlands	?	?	B.1.8	2020-03-25	No	Yes	No	No	No	No	No	No	No	21	No	No	No	No	No
Netherlands-Zeeland_25-2020	Netherlands	?	?	B.1.1	2020-03-25	No	Yes	No	No	No	No	No	No	No	36	No	No	No	No	No
Netherlands-Zeeland_26-2020	Netherlands	?	?	B.1.8	2020-03-27	No	Yes	No	No	No	No	No	No	No	45	No	No	No	No	No
Netherlands-Zeeland_27-2020	Netherlands	?	?	B.1.8	2020-04-03	No	Yes	No	No	No	No	No	No	No	36	No	No	No	No	No
Netherlands-Zeeland_28-2020	Netherlands	?	?	B.1	2020-03-24	No	Yes	No	No	No	No	No	No	No	28	No	No	No	No	No
Netherlands-Zeeland_29-2020	Netherlands	?	?	B.1	2020-04-24	No	Yes	No	No	No	No	No	No	No	21	No	No	No	No	No
Netherlands-Zeeland_30-2020	Netherlands	?	?	B	2020-04-25	No	No	No	No	No	No	No	No	No	36	No	No	No	No	No
Netherlands-Zeeland_31-2020	Netherlands	?	?	B.1.1.1	2020-04-25	Yes	Yes	No	No	Pocket	No	No	No	No	10	Yes	No	No	No	No
Netherlands-Zeeland_3-2020	Netherlands	?	?	B.1.22	2020-03-29	No	Yes	No	No	No	No	No	No	No	105	No	No	No	No	No
Netherlands-Zeeland_32-2020	Netherlands	?	?	B.1.22	2020-04-25	No	Yes	No	No	No	No	No	No	No	45	No	No	No	No	No
Netherlands-Zeeland_33-2020	Netherlands	?	?	B.1	2020-04-25	No	Yes	No	No	No	No	No	No	No	55	No	No	No	No	No
Netherlands-Zeeland_34-2020	Netherlands	?	?	B.1.1	2020-04-26	No	Yes	No	No	No	No	No	No	No	28	No	No	No	No	No
Netherlands-Zeeland_35-2020	Netherlands	?	?	B.1	2020-04-27	No	Yes	No	No	No	No	No	No	No	36	No	No	No	No	No
Netherlands-Zeeland_36-2020	Netherlands	?	?	B.1.1	2020-04-28	No	Yes	No	No	No	No	No	No	No	45	No	No	No	No	No
Netherlands-Zeeland_37-2020	Netherlands	?	?	B	2020-04-29	No	No	No	No	No	No	No	No	No	28	No	No	No	No	No
Netherlands-Zeeland_38-2020	Netherlands	?	?	B.1	2020-04-29	No	Yes	No	No	No	No	No	No	No	28	No	No	No	No	No
Netherlands-Zeeland_39-2020	Netherlands	?	?	B.1	2020-03-22	No	Yes	No	No	No	No	No	No	No	55	No	No	No	No	No
Netherlands-Zeeland_41-2020	Netherlands	?	?	B.1	2020-04-06	No	Yes	No	No	No	No	No	No	No	28	No	No	No	No	No
Netherlands-Zeeland_4-2020	Netherlands	?	?	B.1.22	2020-04-07	No	Yes	No	No	No	No	No	No	No	66	No	No	No	No	No
Netherlands-Zeeland_43-2020	Netherlands	?	?	B.1	2020-03-28	No	Yes	No	No	No	No	No	No	No	66	No	No	No	No	No
Netherlands-Zeeland_46-2020	Netherlands	?	?	B.1	2020-03-22	No	Yes	No	No	No	No	No	No	No	66	No	No	No	No	No
Netherlands-Zeeland_47-2020	Netherlands	?	?	B.1	2020-03-30	No	Yes	No	No	No	No	No	No	No	55	No	No	No	No	No
Netherlands-Zeeland_5-2020	Netherlands	?	?	B.1	2020-03-18	No	Yes	No	No	No	No	No	No	No	36	No	No	No	No	No
Netherlands-Zeeland_6-2020	Netherlands	?	?	B	2020-04-02	No	No	No	No	No	No	No	No	No	6	No	No	No	No	No
Netherlands-Zeeland_8-2020	Netherlands	?	?	B	2020-03-06	No	No	No	No	No	No	No	No	No	10	No	No	No	No	No
Netherlands-Zeeland_9-2020	Netherlands	?	?	B.1	2020-03-22	No	Yes	No	No	No	No	No	No	No	21	No	No	No	No	No
Netherlands-Zeewolde_1365080-2020	Netherlands	?	?	B.1	2020-03-02	No	Yes	No	No	No	No	No	No	No	10	No	No	No	No	No
Netherlands-ZuidHolland_10005-2020	Netherlands	Female	23	B.1.1	2020-02-28	No	Yes	No	No	No	No	No	No	No	36	No	No	No	No	No
Netherlands-ZuidHolland_100-2020	Netherlands	?	?	B.1	2020-03-31	No	Yes	No	No	No	No	No	No	No	28	No	No	No	No	No
Netherlands-ZuidHolland_102-2020	Netherlands	?	?	B.1.1	2020-03-18	No	Yes	No	No	No	No	No	No	No	36	No	No	No	No	No
Netherlands-ZuidHolland_103-2020	Netherlands	?	?	B.1.1	2020-03-27	No	Yes	No	No	No	No	No	No	No	45	No	No	No	No	No
Netherlands-ZuidHolland_104-2020	Netherlands	?	?	B.1	2020-03-29	No	Yes	No	No	No	No	No	No	No	45	No	No	No	No	No
Netherlands-ZuidHolland_105-2020	Netherlands	?	?	B.1.1	2020-04-02	No	Yes	No	No	No	No	No	No	No	45	No	No	No	No	No
Netherlands-ZuidHolland_106-2020	Netherlands	?	?	B.1	2020-04-04	No	Yes	No	No	No	No	No	No	No	45	No	No	No	No	No
Netherlands-ZuidHolland_107-2020	Netherlands	?	?	B.1.9	2020-04-04	No	Yes	No	No	No	No	No	No	No	28	No	No	No	No	No
Netherlands-ZuidHolland_108-2020	Netherlands	?	?	B.2	2020-04-07	No	No	No	No	No	No	No	No	No	91	No	No	No	No	No
Netherlands-ZuidHolland_111-2020	Netherlands	?	?	B.1	2020-04-07	No	Yes	No	No	No	No	No	No	No	36	No	No	No	No	No
Netherlands-ZuidHolland_11-2020	Netherlands	?	?	B.1.1	2020-03-04	No	Yes	No	No	No	No	No	No	No	36	No	No	No	No	No
Netherlands-ZuidHolland_112-2020	Netherlands	?	?	B	2020-04-07	No	No	No	No	No	No	No	No	No	28	No	No	No	No	No
Netherlands-ZuidHolland_113-2020	Netherlands	?	?	B.1.113	2020-04-07	No	Yes	No	No	No	No	No	No	No	3	No	No	No	No	No
Netherlands-ZuidHolland_114-2020	Netherlands	?	?	B.1.9	2020-04-08	No	Yes	No	No	No	No	No	No	No	45	No	No	No	No	No
Netherlands-ZuidHolland_116-2020	Netherlands	?	?	B.1.1.1	2020-04-08	Yes	Yes	No	No	Pocket	No	No	No	No	55	Yes	No	No	No	No
Netherlands-ZuidHolland_117-2020	Netherlands	?	?	B.1.8	2020-04-09	No	Yes	No	No	No	No	No	No	No	91	No	No	No	No	No
Netherlands-ZuidHolland_118-2020	Netherlands	?	?	B.1.1	2020-04-10	No	Yes	No	No	No	No	No	No	No	36	No	No	No	No	No
Netherlands-ZuidHolland_1-2020	Netherlands	?	?	B.1.1	2020-03-02	No	Yes	No	No	No	No	No	No	No	45	No	No	No	No	No
Netherlands-ZuidHolland_122-2020	Netherlands	?	?	B.1.22	2020-04-21	No	Yes	No	No	No	No	No	No	No	66	No	No	No	No	No
Netherlands-ZuidHolland_123-2020	Netherlands	?	?	B.1.22	2020-04-21	No	Yes	No	No	No	No	No	No	No	91	No	No	No	No	No
Netherlands-ZuidHolland_124-2020	Netherlands	?	?	B.1.22	2020-04-23	No	Yes	No	No	No	No	No	No	No	78	No	No	No	No	No
Netherlands-ZuidHolland_126-2020	Netherlands	?	?	B.1.1	2020-04-24	No	Yes	No	No	No	No	No	No	No	55	No	No	No	No	No
Netherlands-ZuidHolland_127-2020	Netherlands	?	?	B.1.22	2020-04-30	No	Yes	No	No	No	No	No	No	No	136	No	No	No	No	No
Netherlands-ZuidHolland_128-2020	Netherlands	?	?	B.1.22	2020-04-30	No	Yes	No	No	No	No	No	No	No	136	No	No	No	No	No
Netherlands-ZuidHolland_129-2020	Netherlands	?	?	B.1.22	2020-04-25	No	Yes	No	No	No	No	No	No	No	120	No	No	No	No	No
Netherlands-ZuidHolland_130-2020	Netherlands	?	?	B.1.22	2020-04-27	No	Yes	No	No	No	No	No	No	No	36	No	No	No	No	No
Netherlands-ZuidHolland_131-2020	Netherlands	?	?	B.1.22	2020-04-27	No	Yes	No	No	No	No	No	No	No	120	No	No	No	No	No
Netherlands-ZuidHolland_13-2020	Netherlands	?	?	B.1.1	2020-03-06	No	Yes	No	No	No	No	No	No	No	105	No	No	No	No	No
Netherlands-ZuidHolland_132-2020	Netherlands	?	?	B.1.22	2020-04-28	No	Yes	No	No	No	No	No	No	No	136	No	No	No	No	No
Netherlands-ZuidHolland_133-2020	Netherlands	?	?	B.1.22	2020-04-29	No	Yes	No	No	No	No	No	No	No	120	No	No	No	No	No
Netherlands-ZuidHolland_134-2020	Netherlands	?	?	B.1.96	2020-05-07	No	Yes	No	No	No	No	No	No	No	66	No	No	No	No	No
Netherlands-ZuidHolland_135-2020	Netherlands	?	?	B.1	2020-05-07	No	Yes	No	No	No	No	No	No	No	36	No	No	No	No	No
Netherlands-ZuidHolland_136-2020	Netherlands	?	?	B.1.9	2020-05-07	No	Yes	No	No	No	No	No	No	No	91	No	No	No	No	No
Netherlands-ZuidHolland_138-2020	Netherlands	?	?	B.1.78	2020-05-06	No	Yes	No	No	No	No	No	No	No	45	No	No	No	No	No
Netherlands-ZuidHolland_140-2020	Netherlands	?	?	B.1.96	2020-04-30	No	Yes	No	No	No	No	No	No	No	55	No	No	No	No	No
Netherlands-ZuidHolland_141-2020	Netherlands	?	?	B.1	2020-04-13	No	Yes	No	No	No	No	No	No	No	21	No	No	No	No	No
Netherlands-ZuidHolland_142-2020	Netherlands	?	?	B.2	2020-05-04	No	Yes	No	No	No	No	No	No	No	36	No	No	No	No	No
Netherlands-ZuidHolland_144-2020	Netherlands	?	?	B.1.9	2020-04-16	No	Yes	No	No	No	No	No	No	No	55	No	No	No	No	No
Netherlands-ZuidHolland_145-2020	Netherlands	?	?	B.1	2020-04-19	No	Yes	No	No	No	No	No	No	No	36	No	No	No	No	No
Netherlands-ZuidHolland_147-2020	Netherlands	?	?	B.1.9	2020-04-19	No	Yes	No	No	No	No	No	No	No	91	No	No	No	No	No
Netherlands-ZuidHolland_148-2020	Netherlands	?	?	B.1	2020-04-17	No	Yes	No	No	No	No	No	No	No	15	No	No	No	No	No
Netherlands-ZuidHolland_149-2020	Netherlands	?	?	B.1.9	2020-04-16	No	Yes	No	No	No	No	No	No	No	55	No	No	No	No	No
Netherlands-ZuidHolland_151-2020	Netherlands	?	?	B.1	2020-04-19	No	Yes	No	No	No	No	No	No	No	66	No	No	No	No	No
Netherlands-ZuidHolland_152-2020	Netherlands	?	?	B.1.1.10	2020-04-28	No	Yes	No	No	No	No	No	No	No	120	No	No	No	No	No
Netherlands-ZuidHolland_154-2020	Netherlands	?	?	B.1.96	2020-04-28	No	Yes	No	No	No	No	No	No	No	45	No	No	No	No	No
Netherlands-ZuidHolland_155-2020	Netherlands	?	?	B.1.96	2020-04-27	No	Yes	No	No	No	No	No	No	No	66	No	No	No	No	No
Netherlands-ZuidHolland_156-2020	Netherlands	?	?	B.1.96	2020-04-28	No	Yes	No	No	No	No	No	No	No	66	No	No	No	No	No
Netherlands-ZuidHolland_157-2020	Netherlands	?	?	B.1.96	2020-04-27	No	Yes	No	No	No	No	No	No	No	45	No	No	No	No	No
Netherlands-ZuidHolland_16-2020	Netherlands	?	?	B.4	2020-03-06	No	No	No	No	No	No	No	No	No	45	No	No	No	No	No
Netherlands-ZuidHolland_162-2020	Netherlands	?	?	B.1	2020-05-14	No	Yes	No	No	No	No	No	No	No	28	No	No	No	No	No
Netherlands-ZuidHolland_163-2020	Netherlands	?	?	B.1	2020-05-14	No	Yes	No	No	No	No	No	No	No	28	No	No	No	No	No
Netherlands-ZuidHolland_164-2020	Netherlands	?	?	B.1	2020-05-14	No	Yes	No	No	No	No	No	No	No	28	No	No	No	No	No
Netherlands-ZuidHolland_165-2020	Netherlands	?	?	B.1	2020-04-01	No	Yes	No	No	No	No	No	No	No	28	No	No	No	No	No
Netherlands-ZuidHolland_167-2020	Netherlands	?	?	B.1	2020-04-03	No	Yes	No	No	No	No	No	No	No	36	No	No	No	No	No
Netherlands-ZuidHolland_168-2020	Netherlands	?	?	B.1.96	2020-04-26	No	Yes	No	No	No	No	No	No	No	45	No	No	No	No	No
Netherlands-ZuidHolland_169-2020	Netherlands	?	?	B.1.78	2020-04-26	No	Yes	No	No	No	No	No	No	No	36	No	No	No	No	No
Netherlands-ZuidHolland_171-2020	Netherlands	?	?	B.1.78	2020-04-29	No	Yes	No	No	No	No	No	No	No	15	No	No	No	No	No
Netherlands-ZuidHolland_17-2020	Netherlands	?	?	B.1	2020-03-07	No	Yes	No	No	No	No	No	No	No	45	No	No	No	No	No
Netherlands-ZuidHolland_176-2020	Netherlands	?	?	B.1.96	2020-04-16	No	Yes	No	No	No	No	No	No	No	45	No	No	No	No	No
Netherlands-ZuidHolland_177-2020	Netherlands	?	?	B.1.5.2	2020-04-16	No	Yes	No	No	No	No	No	No	No	36	No	No	No	No	No
Netherlands-ZuidHolland_178-2020	Netherlands	?	?	B.1.96	2020-04-20	No	Yes	No	No	No	No	No	No	No	66	No	No	No	No	No
Netherlands-ZuidHolland_179-2020	Netherlands	?	?	B.1.96	2020-04-22	No	Yes	No	No	No	No	No	No	No	55	No	No	No	No	No
Netherlands-ZuidHolland_180-2020	Netherlands	?	?	B.1.96	2020-04-22	No	Yes	No	No	No	No	No	No	No	55	No	No	No	No	No
Netherlands-ZuidHolland_18-2020	Netherlands	?	?	B.1.1	2020-03-03	No	Yes	No	No	No	No	No	No	No	55	No	No	No	No	No
Netherlands-ZuidHolland_182-2020	Netherlands	?	?	B.1	2020-04-28	No	Yes	No	No	No	No	No	No	No	45	No	No	No	No	No
Netherlands-ZuidHolland_184-2020	Netherlands	?	?	B.1.96	2020-04-25	No	Yes	No	No	No	No	No	No	No	55	No	No	No	No	No
Netherlands-ZuidHolland_185-2020	Netherlands	?	?	B.1.96	2020-04-24	No	Yes	No	No	No	No	No	No	No	66	No	No	No	No	No
Netherlands-ZuidHolland_186-2020	Netherlands	?	?	B.1.96	2020-04-24	No	Yes	No	No	No	No	No	No	No	55	No	No	No	No	No
Netherlands-ZuidHolland_187-2020	Netherlands	?	?	B.1	2020-04-23	No	Yes	No	No	No	No	No	No	No	45	No	No	No	No	No
Netherlands-ZuidHolland_188-2020	Netherlands	?	?	B.1.78	2020-04-23	No	Yes	No	No	No	No	No	No	No	28	No	No	No	No	No
Netherlands-ZuidHolland_190-2020	Netherlands	?	?	B.1.9	2020-04-23	No	Yes	No	No	No	No	No	No	No	45	No	No	No	No	No
Netherlands-ZuidHolland_19-2020	Netherlands	?	?	B.1.1	2020-03-05	No	Yes	No	No	No	No	No	No	No	36	No	No	No	No	No
Netherlands-ZuidHolland_192-2020	Netherlands	?	?	B.1.96	2020-04-23	No	Yes	No	No	No	No	No	No	No	55	No	No	No	No	No
Netherlands-ZuidHolland_193-2020	Netherlands	?	?	B.1.96	2020-04-28	No	Yes	No	No	No	No	No	No	No	45	No	No	No	No	No
Netherlands-ZuidHolland_194-2020	Netherlands	?	?	B.1.96	2020-05-11	No	Yes	No	No	No	No	No	No	No	55	No	No	No	No	No
Netherlands-ZuidHolland_195-2020	Netherlands	?	?	B.1.8	2020-05-11	No	Yes	No	No	No	No	No	No	No	78	No	No	No	No	No
Netherlands-ZuidHolland_196-2020	Netherlands	?	?	B.1.78	2020-05-02	No	Yes	No	No	No	No	No	No	No	55	No	No	No	No	No
Netherlands-ZuidHolland_197-2020	Netherlands	?	?	B.1	2020-04-28	No	Yes	No	No	No	No	No	No	No	36	No	No	No	No	No
Netherlands-ZuidHolland_198-2020	Netherlands	?	?	B.1	2020-04-28	No	Yes	No	No	No	No	No	No	No	36	No	No	No	No	No
Netherlands-ZuidHolland_199-2020	Netherlands	?	?	B.1	2020-04-28	No	Yes	No	No	No	No	No	No	No	45	No	No	No	No	No
Netherlands-ZuidHolland_200-2020	Netherlands	?	?	B.1.78	2020-05-04	No	Yes	No	No	No	No	No	No	No	45	No	No	No	No	No
Netherlands-ZuidHolland_20-2020	Netherlands	?	?	B.1.1	2020-03-03	No	Yes	No	No	No	No	No	No	No	55	No	No	No	No	No
Netherlands-ZuidHolland_210-2020	Netherlands	?	?	B.1.22	2020	No	Yes	No	No	No	No	No	No	No	28	No	No	No	No	No
Netherlands-ZuidHolland_215-2020	Netherlands	?	?	B.1.22	2020-05-08	No	Yes	No	No	No	No	No	No	No	120	No	No	No	No	No
Netherlands-ZuidHolland_216-2020	Netherlands	?	?	B.1.22	2020-05-08	No	Yes	No	No	No	No	No	No	No	136	No	No	No	No	No
Netherlands-ZuidHolland_2-2020	Netherlands	?	?	B.1.1	2020-03-06	No	Yes	No	No	No	No	No	No	No	105	No	No	No	No	No
Netherlands-ZuidHolland_22-2020	Netherlands	?	?	B.1.1	2020-03-08	No	Yes	No	No	No	No	No	No	No	36	No	No	No	No	No
Netherlands-ZuidHolland_222-2020	Netherlands	?	?	B.1.22	2020-05-11	No	Yes	No	No	No	No	No	No	No	136	No	No	No	No	No
Netherlands-ZuidHolland_224-2020	Netherlands	?	?	B.1.22	2020-05-12	No	Yes	No	No	No	No	No	No	No	105	No	No	No	No	No
Netherlands-ZuidHolland_225-2020	Netherlands	?	?	B.1.22	2020-05-14	No	Yes	No	No	No	No	No	No	No	120	No	No	No	No	No
Netherlands-ZuidHolland_226-2020	Netherlands	?	?	B.1.22	2020-05-03	No	Yes	No	No	No	No	No	No	No	105	No	No	No	No	No
Netherlands-ZuidHolland_24-2020	Netherlands	?	?	B.1.1	2020-03-06	No	Yes	No	No	No	No	No	No	No	36	No	No	No	No	No
Netherlands-ZuidHolland_26-2020	Netherlands	?	?	B.1.1	2020-03-09	No	Yes	No	No	No	No	No	No	No	45	No	No	No	No	No
Netherlands-ZuidHolland_27-2020	Netherlands	?	?	B.3	2020-03-09	No	No	No	No	No	No	No	No	No	10	No	No	No	No	No
Netherlands-ZuidHolland_28-2020	Netherlands	?	?	B.1.1	2020-03-09	No	Yes	No	No	No	No	No	No	No	45	No	No	No	No	No
Netherlands-ZuidHolland_29-2020	Netherlands	?	?	B.1.1	2020-03-09	No	Yes	No	No	No	No	No	No	No	36	No	No	No	No	No
Netherlands-ZuidHolland_30-2020	Netherlands	?	?	B.1	2020-03-11	No	Yes	No	No	No	No	No	No	No	15	No	No	No	No	No
Netherlands-ZuidHolland_31-2020	Netherlands	?	?	B.1.8	2020-03-12	No	Yes	No	No	No	No	No	No	No	28	No	No	No	No	No
Netherlands-ZuidHolland_32-2020	Netherlands	?	?	B	2020-03-09	No	No	No	No	No	No	No	No	No	15	No	No	No	No	No
Netherlands-ZuidHolland_33-2020	Netherlands	?	?	B.2	2020-03-13	No	No	No	No	No	No	No	No	No	21	No	No	No	No	No
Netherlands-ZuidHolland_34-2020	Netherlands	?	?	B.1.22	2020-03-16	No	Yes	No	No	No	No	No	No	No	45	No	No	No	No	No
Netherlands-ZuidHolland_36-2020	Netherlands	?	?	B.1	2020-03-17	No	Yes	No	No	No	No	No	No	No	28	No	No	No	No	No
Netherlands-ZuidHolland_37-2020	Netherlands	?	?	B.1	2020-03-17	No	Yes	No	No	No	No	No	No	No	28	No	No	No	No	No
Netherlands-ZuidHolland_38-2020	Netherlands	?	?	B.2	2020-03-17	No	No	No	No	No	No	No	No	No	15	No	No	No	No	No
Netherlands-ZuidHolland_39-2020	Netherlands	?	?	B.1	2020-03-17	No	Yes	No	No	No	No	No	No	No	21	No	No	No	No	No
Netherlands-ZuidHolland_40-2020	Netherlands	?	?	B.1	2020-03-17	No	Yes	No	No	No	No	No	No	No	21	No	No	No	No	No
Netherlands-ZuidHolland_41-2020	Netherlands	?	?	B.1	2020-03-18	No	Yes	No	No	No	No	No	No	No	21	No	No	No	No	No
Netherlands-ZuidHolland_42-2020	Netherlands	?	?	B.1	2020-03-19	No	Yes	No	No	No	No	No	No	No	55	No	No	No	No	No
Netherlands-ZuidHolland_43-2020	Netherlands	?	?	B.1.1	2020-03-19	No	Yes	No	No	No	No	No	No	No	45	No	No	No	No	No
Netherlands-ZuidHolland_45-2020	Netherlands	?	?	B.1	2020-03-19	No	Yes	No	No	No	No	No	No	No	21	No	No	No	No	No
Netherlands-ZuidHolland_48-2020	Netherlands	?	?	B	2020-03-19	Yes	No	No	No	No	No	No	No	No	15	No	No	No	No	No
Netherlands-ZuidHolland_5-2020	Netherlands	?	?	B.1	2020-03-04	No	Yes	No	No	No	No	No	No	No	36	No	No	No	No	No
Netherlands-ZuidHolland_52-2020	Netherlands	?	?	B.1	2020-03-19	No	Yes	No	No	No	No	No	No	No	15	No	No	No	No	No
Netherlands-ZuidHolland_53-2020	Netherlands	?	?	B.1.8	2020-03-23	No	Yes	No	No	No	No	No	No	No	21	No	No	No	No	No
Netherlands-ZuidHolland_54-2020	Netherlands	?	?	B.1.8	2020-03-23	No	Yes	No	No	No	No	No	No	No	21	No	No	No	No	No
Netherlands-ZuidHolland_55-2020	Netherlands	?	?	B.1	2020-03-23	No	Yes	No	No	No	No	No	No	No	21	No	No	No	No	No
Netherlands-ZuidHolland_56-2020	Netherlands	?	?	B.1.22	2020-03-23	No	Yes	No	No	No	No	No	No	No	28	No	No	No	No	No
Netherlands-ZuidHolland_57-2020	Netherlands	?	?	B.1.8	2020-03-23	No	Yes	No	No	No	No	No	No	No	21	No	No	No	No	No
Netherlands-ZuidHolland_58-2020	Netherlands	?	?	B.1	2020-03-23	No	Yes	No	No	No	No	No	No	No	15	No	No	No	No	No
Netherlands-ZuidHolland_59-2020	Netherlands	?	?	B.1	2020-03-23	No	Yes	No	No	No	No	No	No	No	28	No	No	No	No	No
Netherlands-ZuidHolland_60-2020	Netherlands	?	?	B.1	2020-03-23	No	Yes	No	No	No	No	No	No	No	45	No	No	No	No	No
Netherlands-ZuidHolland_61-2020	Netherlands	?	?	B.1.5	2020-03-23	No	Yes	No	No	No	No	No	No	No	15	No	No	No	No	No
Netherlands-ZuidHolland_6-2020	Netherlands	?	?	B.1.1	2020-03-04	No	Yes	No	No	No	No	No	No	No	15	No	No	No	No	No
Netherlands-ZuidHolland_62-2020	Netherlands	?	?	B.1	2020-03-23	No	Yes	No	No	No	No	No	No	No	28	No	No	No	No	No
Netherlands-ZuidHolland_64-2020	Netherlands	?	?	B.1	2020-03-23	No	Yes	No	No	No	No	No	No	No	45	No	No	No	No	No
Netherlands-ZuidHolland_65-2020	Netherlands	?	?	B.1.1	2020-03-23	No	Yes	No	No	No	No	No	No	No	21	No	No	No	No	No
Netherlands-ZuidHolland_66-2020	Netherlands	?	?	B.1.8	2020-03-23	No	Yes	No	No	No	No	No	No	No	21	No	No	No	No	No
Netherlands-ZuidHolland_67-2020	Netherlands	?	?	B.1.8	2020-03-23	No	Yes	No	No	No	No	No	No	No	15	No	No	No	No	No
Netherlands-ZuidHolland_68-2020	Netherlands	?	?	B.1	2020-03-24	No	Yes	No	No	No	No	No	No	No	28	No	No	No	No	No
Netherlands-ZuidHolland_69-2020	Netherlands	?	?	B.1.1.1	2020-03-24	Yes	Yes	No	No	Pocket	No	No	No	No	105	Yes	No	No	No	No
Netherlands-ZuidHolland_71-2020	Netherlands	?	?	B.1.5	2020-03-24	No	Yes	No	No	No	No	No	No	No	28	No	No	No	No	No
Netherlands-ZuidHolland_72-2020	Netherlands	?	?	B.1.1	2020-03-24	Yes	Yes	No	No	No	No	No	No	No	55	No	No	No	No	No
Netherlands-ZuidHolland_73-2020	Netherlands	?	?	B.1	2020-03-24	No	Yes	No	No	No	No	No	No	No	15	No	No	No	No	No
Netherlands-ZuidHolland_74-2020	Netherlands	?	?	B.1.8	2020-03-26	No	Yes	No	No	No	No	No	No	No	21	No	No	No	No	No
Netherlands-ZuidHolland_75-2020	Netherlands	?	?	B.1.5.2	2020-03-26	No	Yes	No	No	No	No	No	No	No	45	No	No	No	No	No
Netherlands-ZuidHolland_76-2020	Netherlands	?	?	B.1.5	2020-03-26	No	Yes	No	No	No	No	No	No	No	28	No	No	No	No	No
Netherlands-ZuidHolland_77-2020	Netherlands	?	?	B.1.22	2020-03-26	No	Yes	No	No	No	No	No	No	No	36	No	No	No	No	No
Netherlands-ZuidHolland_78-2020	Netherlands	?	?	B.1	2020-03-26	No	Yes	No	No	No	No	No	No	No	21	No	No	No	No	No
Netherlands-ZuidHolland_79-2020	Netherlands	?	?	B.1	2020-03-26	No	Yes	No	No	No	No	No	No	No	28	No	No	No	No	No
Netherlands-ZuidHolland_80-2020	Netherlands	?	?	B.1.5	2020-03-27	No	Yes	No	No	No	No	No	No	No	15	No	No	No	No	No
Netherlands-ZuidHolland_81-2020	Netherlands	?	?	B.2	2020-03-27	No	No	No	No	No	No	No	No	No	15	No	No	No	No	No
Netherlands-ZuidHolland_8-2020	Netherlands	?	?	B.2	2020-03-06	No	Yes	No	No	No	No	No	No	No	21	No	No	No	No	No
Netherlands-ZuidHolland_82-2020	Netherlands	?	?	B.1.5.2	2020-03-27	No	Yes	No	No	No	No	No	No	No	36	No	No	No	No	No
Netherlands-ZuidHolland_83-2020	Netherlands	?	?	B.1.1	2020-03-27	No	Yes	No	No	No	No	No	No	No	55	No	No	No	No	No
Netherlands-ZuidHolland_84-2020	Netherlands	?	?	B.1.8	2020-03-27	No	Yes	No	No	No	No	No	No	No	28	No	No	No	No	No
Netherlands-ZuidHolland_85-2020	Netherlands	?	?	B	2020-03-27	No	No	No	No	No	No	No	No	No	10	No	No	No	No	No
Netherlands-ZuidHolland_86-2020	Netherlands	?	?	B.1	2020-03-27	No	Yes	No	No	No	No	No	No	No	45	No	No	No	No	No
Netherlands-ZuidHolland_88-2020	Netherlands	?	?	B.1.5.2	2020-03-27	No	Yes	No	No	No	No	No	No	No	55	No	No	No	No	No
Netherlands-ZuidHolland_89-2020	Netherlands	?	?	B.1.22	2020-03-27	No	Yes	No	No	No	No	No	No	No	55	No	No	No	No	No
Netherlands-ZuidHolland_90-2020	Netherlands	?	?	B.1.5.2	2020-03-29	No	Yes	No	No	No	No	No	No	No	45	No	No	No	No	No
Netherlands-ZuidHolland_91-2020	Netherlands	?	?	B.1.5.2	2020-03-29	No	Yes	No	No	No	No	No	No	No	55	No	No	No	No	No
Netherlands-ZuidHolland_9-2020	Netherlands	?	?	B.1	2020-03-03	No	Yes	No	No	No	No	No	No	No	45	No	No	No	No	No
Netherlands-ZuidHolland_92-2020	Netherlands	?	?	B.1	2020-03-29	No	Yes	No	No	No	No	No	No	No	28	No	No	No	No	No
Netherlands-ZuidHolland_93-2020	Netherlands	?	?	B.1.8	2020-03-29	No	Yes	No	No	No	No	No	No	No	21	No	No	No	No	No
Netherlands-ZuidHolland_94-2020	Netherlands	?	?	B	2020-03-31	No	No	No	No	No	No	No	No	No	15	No	No	No	No	No
Netherlands-ZuidHolland_96-2020	Netherlands	?	?	B.1.8	2020-03-30	No	Yes	No	No	No	No	No	No	No	21	No	No	No	No	No
Netherlands-ZuidHolland_97-2020	Netherlands	?	?	B.1	2020-03-31	No	Yes	No	No	No	No	No	No	No	21	No	No	No	No	No
Netherlands-ZuidHolland_98-2020	Netherlands	?	?	B.1	2020-03-31	No	Yes	No	No	No	No	No	No	No	15	No	No	No	No	No
Netherlands-ZuidHolland_99-2020	Netherlands	?	?	B.1.8	2020-03-31	No	Yes	No	No	No	No	No	No	No	28	No	No	No	No	No
NewZealand-01-2020	Iran	Female	?	B.4	2020-02-27	No	No	No	No	No	No	No	No	No	15	No	No	No	No	No
NewZealand-20CHL869065O-2020	New Zealand	?	?	B.1.5	2020-03-21	No	Yes	No	No	No	No	No	No	No	15	No	No	No	No	No
NewZealand-20VR0206-2020	New Zealand	Female	?	B.4	2020-03-05	No	Yes	No	No	No	No	No	No	No	21	No	No	No	No	No
NewZealand-20VR0276-2020	New Zealand	Male	?	A	2020-03-15	No	No	No	No	No	No	No	No	No	21	No	No	No	No	No
NewZealand-20VR0334-2020	New Zealand	?	?	B.1	2020-03-12	No	Yes	No	No	No	No	No	No	No	28	No	No	No	No	No
NewZealand-20VR0462-2020	New Zealand	?	?	B.2.4	2020-03-16	No	Yes	No	No	No	No	No	No	No	36	No	No	No	No	No
NewZealand-20VR0465-2020	New Zealand	?	?	B.1	2020-03-17	No	Yes	No	No	No	No	No	No	No	21	No	No	No	No	No
NewZealand-20VR0514-2020	New Zealand	?	?	B.1	2020-03-17	No	Yes	No	No	No	No	No	No	No	15	No	No	No	No	No
NewZealand-20VR0635-2020	New Zealand	?	?	B.2.4	2020-03-17	No	Yes	No	No	No	No	No	No	No	36	No	No	No	No	No
NewZealand-20VR0759-2020	New Zealand	?	?	B.3	2020-03-18	No	No	No	No	No	No	No	No	No	6	No	No	No	No	No
NewZealand-20VR0761-2020	New Zealand	?	?	B	2020-03-18	No	No	No	No	No	No	No	No	No	3	No	No	No	No	No
NewZealand-20VR0765-2020	New Zealand	?	?	B.1.5	2020-03-18	No	Yes	No	No	No	No	No	No	No	15	No	No	No	No	No
NewZealand-20VR0770-2020	New Zealand	?	?	B.2.2	2020-03-18	No	No	No	No	No	No	No	No	No	28	No	No	No	No	No
NewZealand-20VR0914-2020	New Zealand	?	?	B.1	2020-03-20	No	Yes	No	No	No	No	No	No	No	45	No	No	No	No	No
NewZealand-20VR0933-2020	New Zealand	?	?	B.1	2020-03-19	No	Yes	No	No	No	No	No	No	No	10	No	No	No	No	No
NewZealand-20VR0987-2020	New Zealand	?	?	A.3	2020-03-17	No	No	No	No	No	No	No	No	No	78	No	No	No	No	No
NewZealand-20VR0988-2020	New Zealand	?	?	B.2.1	2020-03-18	No	No	No	No	No	No	No	No	No	28	No	No	No	No	No
NewZealand-20VR0989-2020	New Zealand	?	?	A.3	2020-03-17	No	No	No	No	No	No	No	No	No	21	No	No	No	No	No
NewZealand-20VR0990-2020	New Zealand	?	?	B	2020-03-17	No	No	No	No	No	No	No	No	No	6	No	No	No	No	No
NewZealand-20VR0993-2020	New Zealand	?	?	B	2020-03-16	No	No	No	No	No	No	No	No	No	3	No	No	No	No	No
NewZealand-20VR0994-2020	New Zealand	?	?	B.2.4	2020-03-17	No	Yes	No	No	No	No	No	No	No	28	No	No	No	No	No
NewZealand-20VR0996-2020	New Zealand	?	?	B.1	2020-03-16	No	Yes	No	No	No	No	No	No	No	21	No	No	No	No	No
NewZealand-20VR0999-2020	New Zealand	?	?	A.1	2020-03-16	No	No	No	No	No	No	No	No	No	36	No	No	No	No	No
NewZealand-20VR1004-2020	New Zealand	?	?	B.1	2020-03-19	No	Yes	No	No	No	No	No	No	No	21	No	No	No	No	No
NewZealand-20VR1016-2020	New Zealand	?	?	A.1	2020-03-20	No	No	No	No	No	No	No	No	No	28	No	No	No	No	No
NewZealand-20VR1018-2020	New Zealand	?	?	B.1.1	2020-03-20	No	Yes	No	No	No	No	No	No	No	36	No	No	No	No	No
NewZealand-20VR1078-2020	New Zealand	?	?	B.1	2020-03-22	No	Yes	No	No	No	No	No	No	No	21	No	No	No	No	No
NewZealand-20VR1108-2020	New Zealand	?	?	B.1.1	2020-03-24	No	Yes	No	No	No	No	No	No	No	45	No	No	No	No	No
NewZealand-20VR1109-2020	New Zealand	?	?	B.2.4	2020-03-03	No	Yes	No	No	No	No	No	No	No	66	No	No	No	No	No
NewZealand-20VR1110-2020	New Zealand	?	?	B.1	2020-03-19	No	Yes	No	No	No	No	No	No	No	28	No	No	No	No	No
NewZealand-20VR1114-2020	New Zealand	?	?	B.6	2020-03-20	No	Yes	No	No	No	No	No	No	No	28	No	No	No	No	No
NewZealand-20VR1115-2020	New Zealand	?	?	B.9	2020-03-20	No	No	No	No	No	No	No	No	No	10	No	No	No	No	No
NewZealand-20VR1192-2020	New Zealand	?	?	B.1	2020-03-21	No	Yes	No	No	No	No	No	No	No	45	No	No	No	No	No
NewZealand-20VR1271-2020	New Zealand	?	?	B	2020-03-24	No	Yes	No	No	No	No	No	No	No	15	No	No	No	No	No
NewZealand-20VR1272-2020	New Zealand	?	?	B.6	2020-03-21	No	Yes	No	No	No	No	No	No	No	15	No	No	No	No	No
NewZealand-20VR1273-2020	New Zealand	?	?	B.1.1	2020-03-21	No	Yes	No	No	No	No	No	No	No	45	No	No	No	No	No
NewZealand-20VR1275-2020	New Zealand	?	?	A.3	2020-03-20	No	No	No	No	No	No	No	No	No	78	No	No	No	No	No
NewZealand-20VR1276-2020	New Zealand	?	?	B.2.4	2020-03-20	No	Yes	No	No	No	No	No	No	No	78	No	No	No	No	No
NewZealand-20VR1277-2020	New Zealand	?	?	B.1.22	2020-03-20	No	Yes	No	No	No	No	No	No	No	28	No	No	No	No	No
NewZealand-20VR1278-2020	New Zealand	?	?	B.1	2020-03-20	No	Yes	No	No	No	No	No	No	No	15	No	No	No	No	No
NewZealand-20VR1279-2020	New Zealand	?	?	B.1	2020-03-21	No	Yes	No	No	No	No	No	No	No	21	No	No	No	No	No
NewZealand-20VR1280-2020	New Zealand	?	?	B.2.4	2020-03-20	No	Yes	No	No	No	No	No	No	No	91	No	No	No	No	No
NewZealand-20VR1281-2020	New Zealand	?	?	B.1	2020-03-20	No	Yes	No	No	No	No	No	No	No	45	No	No	No	No	No
NewZealand-20VR1282-2020	New Zealand	?	?	B.3	2020-03-20	No	No	No	No	No	No	No	No	No	10	No	No	No	No	No
NewZealand-20VR1283-2020	New Zealand	?	?	B.2.1	2020-03-20	No	No	No	No	No	No	No	No	No	36	No	No	No	No	No
NewZealand-20VR1285-2020	New Zealand	?	?	B.2	2020-03-18	No	No	No	No	No	No	No	No	No	15	No	No	No	No	No
NewZealand-20VR1289-2020	New Zealand	?	?	B.1	2020-03-21	No	Yes	No	No	No	No	No	No	No	15	No	No	No	No	No
NewZealand-20VR1290-2020	New Zealand	?	?	A.1	2020-03-21	No	No	No	No	No	No	No	No	No	28	No	No	No	No	No
NewZealand-20VR1297-2020	New Zealand	?	?	A.2	2020-03-20	No	No	No	No	No	No	No	No	No	36	No	No	No	No	No
NewZealand-20VR1380-2020	New Zealand	?	?	A.1	2020-03-22	No	No	No	No	No	No	No	No	No	28	No	No	No	No	No
NewZealand-20VR1449-2020	New Zealand	?	?	B.2.4	2020-03-22	No	Yes	No	No	No	No	No	No	No	55	No	No	No	No	No
NewZealand-20VR1451-2020	New Zealand	?	?	B.3	2020-03-23	No	No	No	No	No	No	No	No	No	15	No	No	No	No	No
NewZealand-20VR1452-2020	New Zealand	?	?	B.1	2020-03-21	No	Yes	No	No	No	No	No	No	No	28	No	No	No	No	No
NewZealand-20VR1499-2020	New Zealand	?	?	B.3	2020-03-22	No	No	No	No	No	No	No	No	No	10	No	No	No	No	No
NewZealand-20VR1561-2020	New Zealand	?	?	B.1	2020-03-24	No	Yes	No	No	No	No	No	No	No	36	No	No	No	No	No
NewZealand-20VR1597-2020	New Zealand	?	?	B.2	2020-03-24	No	No	No	No	No	No	No	No	No	28	No	No	No	No	No
NewZealand-20VR1615-2020	New Zealand	?	?	B.1.26	2020-03-24	No	Yes	No	No	No	No	No	No	No	55	No	No	No	No	No
NewZealand-20VR1616-2020	New Zealand	?	?	B.1	2020-03-24	No	Yes	No	No	No	No	No	No	No	15	No	No	No	No	No
NewZealand-20VR1617-2020	New Zealand	?	?	B.2.4	2020-03-23	No	Yes	No	No	No	No	No	No	No	55	No	No	No	No	No
NewZealand-20VR1618-2020	New Zealand	?	?	B.1.1	2020-03-23	No	Yes	No	No	No	No	No	No	No	45	No	No	No	No	No
NewZealand-20VR1619-2020	New Zealand	?	?	B.2.4	2020-03-23	No	Yes	No	No	No	No	No	No	No	45	No	No	No	No	No
NewZealand-20VR1620-2020	New Zealand	?	?	B.1.1	2020-03-24	No	Yes	No	No	No	No	No	No	No	45	No	No	No	No	No
NewZealand-20VR1621-2020	New Zealand	?	?	B.1	2020-03-24	No	Yes	No	No	No	No	No	No	No	21	No	No	No	No	No
NewZealand-20VR1622-2020	New Zealand	?	?	B.2.4	2020-03-24	No	Yes	No	No	No	No	No	No	No	66	No	No	No	No	No
NewZealand-20VR1623-2020	New Zealand	?	?	B.2.4	2020-03-24	No	Yes	No	No	No	No	No	No	No	66	No	No	No	No	No
NewZealand-20VR1624-2020	New Zealand	?	?	B.1.5	2020-03-27	No	Yes	No	No	No	No	No	No	No	28	No	No	No	No	No
NewZealand-20VR1625-2020	New Zealand	?	?	B.2.4	2020-03-24	No	Yes	No	No	No	No	No	No	No	66	No	No	No	No	No
NewZealand-20VR1626-2020	New Zealand	?	?	B.2.4	2020-03-23	No	Yes	No	No	No	No	No	No	No	55	No	No	No	No	No
NewZealand-20VR1627-2020	New Zealand	?	?	B.2.4	2020-03-23	No	Yes	No	No	No	No	No	No	No	45	No	No	No	No	No
NewZealand-20VR1756-2020	New Zealand	?	?	B.1.1	2020-03-24	No	Yes	No	No	No	No	No	No	No	45	No	No	No	No	No
NewZealand-20VR1759-2020	New Zealand	?	?	B.2.4	2020-03-26	No	No	No	No	No	No	No	No	No	15	No	No	No	No	No
NewZealand-20VR1763-2020	New Zealand	?	?	B.2.4	2020-03-25	No	Yes	No	No	No	No	No	No	No	55	No	No	No	No	No
NewZealand-20VR1769-2020	New Zealand	?	?	B.1.8	2020-03-28	No	Yes	No	No	No	No	No	No	No	15	No	No	No	No	No
NewZealand-20VR1771-2020	New Zealand	?	?	B.2.4	2020-03-26	No	Yes	No	No	No	No	No	No	No	45	No	No	No	No	No
NewZealand-20VR1772-2020	New Zealand	?	?	B.1.11	2020-03-26	No	Yes	No	No	No	No	No	No	No	21	No	No	No	No	No
NewZealand-20VR1773-2020	New Zealand	?	?	B.1.1	2020-03-26	No	Yes	No	No	No	No	No	No	No	45	No	No	No	No	No
NewZealand-20VR1776-2020	New Zealand	?	?	B.1	2020-03-26	No	Yes	No	No	No	No	No	No	No	28	No	No	No	No	No
NewZealand-20VR1779-2020	New Zealand	?	?	B.1	2020-03-26	No	Yes	No	No	No	No	No	No	No	36	No	No	No	No	No
NewZealand-20VR1780-2020	New Zealand	?	?	B.1	2020-03-26	No	Yes	No	No	No	No	No	No	No	21	No	No	No	No	No
NewZealand-20VR1781-2020	New Zealand	?	?	B.1	2020-03-26	No	Yes	No	No	No	No	No	No	No	28	No	No	No	No	No
NewZealand-20VR1782-2020	New Zealand	?	?	B.1.3	2020-03-26	No	Yes	No	No	No	No	No	No	No	78	No	No	No	No	No
NewZealand-20VR1783-2020	New Zealand	?	?	B.2.4	2020-03-26	No	Yes	No	No	No	No	No	No	No	66	No	No	No	No	No
NewZealand-20VR1784-2020	New Zealand	?	?	B.1.5	2020-03-26	No	Yes	No	No	No	No	No	No	No	21	No	No	No	No	No
NewZealand-20VR1785-2020	New Zealand	?	?	B.2.4	2020-03-26	No	Yes	No	No	No	No	No	No	No	55	No	No	No	No	No
NewZealand-20VR1796-2020	New Zealand	?	?	B.1	2020-03-23	No	Yes	No	No	No	No	No	No	No	45	No	No	No	No	No
NewZealand-20VR1797-2020	New Zealand	?	?	B.1	2020-03-23	No	Yes	No	No	No	No	No	No	No	28	No	No	No	No	No
NewZealand-20VR1798-2020	New Zealand	?	?	B.2	2020-03-22	No	No	No	No	No	No	No	No	No	15	No	No	No	No	No
NewZealand-20VR1799-2020	New Zealand	?	?	B.2	2020-03-22	No	No	No	No	No	No	No	No	No	10	No	No	No	No	No
NewZealand-20VR1804-2020	New Zealand	?	?	B.1.8	2020-03-29	No	Yes	No	No	No	No	No	No	No	15	No	No	No	No	No
NewZealand-20VR1805-2020	New Zealand	?	?	B.1.8	2020-03-29	No	Yes	No	No	No	No	No	No	No	15	No	No	No	No	No
NewZealand-20VR1821-2020	New Zealand	?	?	B.1.26	2020-03-27	No	Yes	No	No	No	No	No	No	No	36	No	No	No	No	No
NewZealand-20VR1822-2020	New Zealand	?	?	B.1.26	2020-03-27	No	Yes	No	No	No	No	No	No	No	28	No	No	No	No	No
NewZealand-20VR1824-2020	New Zealand	?	?	B.1	2020-03-27	No	Yes	No	No	No	No	No	No	No	10	No	No	No	No	No
NewZealand-20VR1826-2020	New Zealand	?	?	B.1.26	2020-03-27	No	Yes	No	No	No	No	No	No	No	36	No	No	No	No	No
NewZealand-20VR1828-2020	New Zealand	?	?	B.1.26	2020-03-27	No	Yes	No	No	No	No	No	No	No	36	No	No	No	No	No
NewZealand-20VR1829-2020	New Zealand	?	?	B.2.4	2020-03-30	No	Yes	No	No	No	No	No	No	No	45	No	No	No	No	No
NewZealand-20VR1833-2020	New Zealand	?	?	A.1	2020-03-30	No	No	No	No	No	No	No	No	No	21	No	No	No	No	No
NewZealand-20VR1836-2020	New Zealand	?	?	A.2	2020-03-27	No	No	No	No	No	No	No	No	No	45	No	No	No	No	No
NewZealand-20VR1837-2020	New Zealand	?	?	B.1.26	2020-03-29	No	Yes	No	No	No	No	No	No	No	28	No	No	No	No	No
NewZealand-20VR1839-2020	New Zealand	?	?	B.2.4	2020-03-28	No	Yes	No	No	No	No	No	No	No	45	No	No	No	No	No
NewZealand-20VR1843-2020	New Zealand	?	?	B.1.26	2020-03-28	No	Yes	No	No	No	No	No	No	No	36	No	No	No	No	No
NewZealand-20VR1845-2020	New Zealand	?	?	B.1.26	2020-03-29	No	Yes	No	No	No	No	No	No	No	36	No	No	No	No	No
NewZealand-20VR1847-2020	New Zealand	?	?	B.1.23	2020-03-28	No	Yes	No	No	No	No	No	No	No	28	No	No	No	No	No
NewZealand-20VR1856-2020	New Zealand	?	?	B.2.4	2020-03-30	No	Yes	No	No	No	No	No	No	No	36	No	No	No	No	No
NewZealand-20VR1858-2020	New Zealand	?	?	A.1	2020-03-30	No	No	No	No	No	No	No	No	No	21	No	No	No	No	No
NewZealand-20VR1863-2020	New Zealand	?	?	B.1.26	2020-03-30	No	Yes	No	No	No	No	No	No	No	36	No	No	No	No	No
NewZealand-20VR1865-2020	New Zealand	?	?	B.1.26	2020-03-30	No	Yes	No	No	No	No	No	No	No	28	No	No	No	No	No
NewZealand-20VR1870-2020	New Zealand	?	?	B.1.26	2020-03-30	No	Yes	No	No	No	No	No	No	No	21	No	No	No	No	No
NewZealand-20VR1887-2020	New Zealand	?	?	B.1	2020-04-02	No	Yes	No	No	No	No	No	No	No	21	No	No	No	No	No
NewZealand-20VR1893-2020	New Zealand	?	?	B.1.39	2020-04-01	No	Yes	No	No	No	No	No	No	No	45	No	No	No	No	No
NewZealand-20VR1896-2020	New Zealand	?	?	A.1	2020-04-01	No	No	No	No	No	No	No	No	No	28	No	No	No	No	No
NewZealand-20VR1897-2020	New Zealand	?	?	B.1.26	2020-04-01	No	Yes	No	No	No	No	No	No	No	55	No	No	No	No	No
NewZealand-20VR1899-2020	New Zealand	?	?	B.1.2	2020-03-31	No	Yes	No	No	No	No	No	No	No	45	No	No	No	No	No
NewZealand-20VR1900-2020	New Zealand	?	?	B.2.6	2020-04-04	No	No	No	No	No	No	No	No	No	6	No	No	No	No	No
NewZealand-20VR1903-2020	New Zealand	?	?	B.1.26	2020-04-02	No	Yes	No	No	No	No	No	No	No	45	No	No	No	No	No
NewZealand-20VR1907-2020	New Zealand	?	?	B.1.26	2020-04-02	No	Yes	No	No	No	No	No	No	No	21	No	No	No	No	No
NewZealand-20VR1910-2020	New Zealand	?	?	B.2.4	2020-04-02	No	Yes	No	No	No	No	No	No	No	45	No	No	No	No	No
NewZealand-20VR1911-2020	New Zealand	?	?	B.1	2020-04-02	No	Yes	No	No	No	No	No	No	No	15	No	No	No	No	No
NewZealand-20VR1915-2020	New Zealand	?	?	B.1.26	2020-03-31	No	Yes	No	No	No	No	No	No	No	36	No	No	No	No	No
NewZealand-20VR1924-2020	New Zealand	?	?	B.1	2020-04-03	No	Yes	No	No	No	No	No	No	No	21	No	No	No	No	No
NewZealand-20VR1927-2020	New Zealand	?	?	B.1	2020-04-03	No	Yes	No	No	No	No	No	No	No	21	No	No	No	No	No
NewZealand-20VR1928-2020	New Zealand	?	?	B.1	2020-04-03	No	Yes	No	No	No	No	No	No	No	3	No	No	No	No	No
NewZealand-20VR1929-2020	New Zealand	?	?	B.1	2020-04-03	No	Yes	No	No	No	No	No	No	No	6	No	No	No	No	No
NewZealand-20VR1933-2020	New Zealand	?	?	B.1.26	2020-04-03	No	Yes	No	No	No	No	No	No	No	45	No	No	No	No	No
NewZealand-20VR1936-2020	New Zealand	?	?	A	2020-04-04	No	Yes	No	No	No	No	No	No	No	10	No	No	No	No	No
NewZealand-20VR1947-2020	New Zealand	?	?	B.2.4	2020-04-03	No	Yes	No	No	No	No	No	No	No	55	No	No	No	No	No
NewZealand-20VR1949-2020	New Zealand	?	?	B.1	2020-03-30	No	Yes	No	No	No	No	No	No	No	21	No	No	No	No	No
NewZealand-20VR1950-2020	New Zealand	?	?	B.2	2020-03-24	No	No	No	No	No	No	No	No	No	28	No	No	No	No	No
NewZealand-20VR1984-2020	New Zealand	?	?	B.1.23	2020-03-25	No	Yes	No	No	No	No	No	No	No	21	No	No	No	No	No
NewZealand-20VR1985-2020	New Zealand	?	?	B.2	2020-03-31	No	No	No	No	No	No	No	No	No	21	No	No	No	No	No
NewZealand-20VR1986-2020	New Zealand	?	?	B.1	2020-04-07	No	Yes	No	No	No	No	No	No	No	21	No	No	No	No	No
NewZealand-20VR1995-2020	New Zealand	?	?	A.2	2020-04-01	No	No	No	No	No	No	No	No	No	3	No	No	No	No	No
NewZealand-20VR1997-2020	New Zealand	?	?	B.1.26	2020-04-01	No	Yes	No	No	No	No	No	No	No	45	No	No	No	No	No
NewZealand-20VR2000-2020	New Zealand	?	?	B.3	2020-04-01	No	No	No	No	No	No	No	No	No	21	No	No	No	No	No
NewZealand-20VR2004-2020	New Zealand	?	?	B.1.8	2020-04-01	No	Yes	No	No	No	No	No	No	No	21	No	No	No	No	No
NewZealand-20VR2006-2020	New Zealand	?	?	B.1.8	2020-04-01	No	Yes	No	No	No	No	No	No	No	21	No	No	No	No	No
NewZealand-20VR2014-2020	New Zealand	?	?	A.1	2020-04-01	No	No	No	No	No	No	No	No	No	21	No	No	No	No	No
NewZealand-20VR2015-2020	New Zealand	?	?	A.1	2020-04-01	No	No	No	No	No	No	No	No	No	15	No	No	No	No	No
NewZealand-20VR2017-2020	New Zealand	?	?	B.1.26	2020-04-01	No	Yes	No	No	No	No	No	No	No	36	No	No	No	No	No
NewZealand-20VR2019-2020	New Zealand	?	?	A.2	2020-04-01	No	No	No	No	No	No	No	No	No	45	No	No	No	No	No
NewZealand-20VR2030-2020	New Zealand	?	?	B.1	2020-04-01	No	Yes	No	No	No	No	No	No	No	21	No	No	No	No	No
NewZealand-20VR2034-2020	New Zealand	?	?	A.1	2020-04-01	No	No	No	No	No	No	No	No	No	21	No	No	No	No	No
NewZealand-20VR2038-2020	New Zealand	?	?	A.2	2020-04-01	No	No	No	No	No	No	No	No	No	21	No	No	No	No	No
NewZealand-20VR2045-2020	New Zealand	?	?	B.1.26	2020-04-10	No	Yes	No	No	No	No	No	No	No	45	No	No	No	No	No
NewZealand-20VR2046-2020	New Zealand	?	?	B.1	2020-04-07	No	Yes	No	No	No	No	No	No	No	10	No	No	No	No	No
NewZealand-20VR2048-2020	New Zealand	?	?	B.1	2020-04-09	No	Yes	No	No	No	No	No	No	No	15	No	No	No	No	No
NewZealand-20VR2049-2020	New Zealand	?	?	B.1.26	2020-04-09	No	Yes	No	No	No	No	No	No	No	36	No	No	No	No	No
NewZealand-20VR2051-2020	New Zealand	?	?	B.1.23	2020-04-05	No	Yes	No	No	No	No	No	No	No	28	No	No	No	No	No
NewZealand-20VR2054-2020	New Zealand	?	?	B.1.26	2020-04-03	No	Yes	No	No	No	No	No	No	No	36	No	No	No	No	No
NewZealand-20VR2055-2020	New Zealand	?	?	B.1.1	2020-04-03	No	Yes	No	No	No	No	No	No	No	28	No	No	No	No	No
NewZealand-20VR2056-2020	New Zealand	?	?	B.1.23	2020-04-03	No	Yes	No	No	No	No	No	No	No	21	No	No	No	No	No
NewZealand-20VR2059-2020	New Zealand	?	?	B.1	2020-04-05	No	Yes	No	No	No	No	No	No	No	15	No	No	No	No	No
NewZealand-20VR2062-2020	New Zealand	?	?	B.1.1	2020-04-04	No	Yes	No	No	No	No	No	No	No	15	No	No	No	No	No
NewZealand-20VR2063-2020	New Zealand	?	?	B.1.1	2020-04-04	No	Yes	No	No	No	No	No	No	No	28	No	No	No	No	No
NewZealand-20VR2065-2020	New Zealand	?	?	B.1	2020-04-06	No	Yes	No	No	No	No	No	No	No	15	No	No	No	No	No
NewZealand-20VR2066-2020	New Zealand	?	?	B.2.4	2020-04-06	No	Yes	No	No	No	No	No	No	No	55	No	No	No	No	No
NewZealand-20VR2072-2020	New Zealand	?	?	B.2	2020-04-07	No	No	No	No	No	No	No	No	No	10	No	No	No	No	No
NewZealand-20VR2073-2020	New Zealand	?	?	B.1.26	2020-04-08	No	Yes	No	No	No	No	No	No	No	28	No	No	No	No	No
NewZealand-20VR2074-2020	New Zealand	?	?	B.1	2020-04-08	No	Yes	No	No	No	No	No	No	No	15	No	No	No	No	No
NewZealand-20VR2077-2020	New Zealand	?	?	B.1	2020-04-09	No	Yes	No	No	No	No	No	No	No	21	No	No	No	No	No
NewZealand-20VR2079-2020	New Zealand	?	?	B.1	2020-04-10	No	Yes	No	No	No	No	No	No	No	21	No	No	No	No	No
NewZealand-20VR2081-2020	New Zealand	?	?	B.1	2020-04-11	No	Yes	No	No	No	No	No	No	No	21	No	No	No	No	No
NewZealand-20VR2083-2020	New Zealand	?	?	A.2	2020-04-10	No	No	No	No	No	No	No	No	No	45	No	No	No	No	No
NewZealand-20VR2085-2020	New Zealand	?	?	B.1	2020-04-12	No	Yes	No	No	No	No	No	No	No	15	No	No	No	No	No
NewZealand-20VR2086-2020	New Zealand	?	?	B.1	2020-04-11	No	Yes	No	No	No	No	No	No	No	21	No	No	No	No	No
NewZealand-20VR2088-2020	New Zealand	?	?	B.1	2020-04-12	No	Yes	No	No	No	No	No	No	No	36	No	No	No	No	No
NewZealand-20VR2089-2020	New Zealand	?	?	B.1	2020-04-13	No	Yes	No	No	No	No	No	No	No	21	No	No	No	No	No
NewZealand-20VR2092-2020	New Zealand	?	?	B.1.26	2020-04-05	No	Yes	No	No	No	No	No	No	No	28	No	No	No	No	No
NewZealand-20VR2093-2020	New Zealand	?	?	B.1	2020-04-10	No	Yes	No	No	No	No	No	No	No	21	No	No	No	No	No
NewZealand-20VR2094-2020	New Zealand	?	?	B.1	2020-04-08	No	Yes	No	No	No	No	No	No	No	36	No	No	No	No	No
NewZealand-20VR2097-2020	New Zealand	?	?	B.1.2	2020-04-05	No	Yes	No	No	No	No	No	No	No	45	No	No	No	No	No
NewZealand-20VR2475-2020	New Zealand	?	?	B.1.1.7	2020-04-15	No	Yes	No	No	No	No	No	No	No	55	No	No	No	No	No
NewZealand-20VR2495-2020	New Zealand	?	?	B.1.1	2020-04-15	No	Yes	No	No	No	No	No	No	No	36	No	No	No	No	No
NewZealand-20VR2539-2020	New Zealand	?	?	B.1	2020-04-15	No	Yes	No	No	No	No	No	No	No	36	No	No	No	No	No
NewZealand-20VR2554-2020	New Zealand	?	?	B.1.5	2020-04-15	No	Yes	No	No	No	No	No	No	No	28	No	No	No	No	No
NewZealand-20VR2556-2020	New Zealand	?	?	B.1.13	2020-04-15	No	Yes	No	No	No	No	No	No	No	45	No	No	No	No	No
NewZealand-20VR2562-2020	New Zealand	?	?	B.1	2020-04-15	Yes	Yes	No	No	Pocket	No	No	No	No	28	Yes	No	No	No	No
NewZealand-20VR2717-2020	New Zealand	?	?	B.1	2020-04-25	No	Yes	No	No	No	No	No	No	No	15	No	No	No	No	No
NewZealand-20VR2917-2020	New Zealand	?	?	B.1.2	2020-04-25	No	Yes	No	No	No	No	No	No	No	36	No	No	No	No	No
NewZealand-20VR2922-2020	New Zealand	?	?	B.1	2020-04-25	No	Yes	No	No	No	No	No	No	No	28	No	No	No	No	No
NewZealand-20VR2931-2020	New Zealand	?	?	B.1.2	2020-04-25	No	Yes	No	No	No	No	No	No	No	45	No	No	No	No	No
NewZealand-20VR2932-2020	New Zealand	?	?	B	2020-04-25	No	No	No	No	No	No	No	No	No	6	No	No	No	No	No
NewZealand-20VR2941-2020	New Zealand	?	?	B	2020-04-25	No	No	No	No	No	No	No	No	No	6	No	No	No	No	No
NewZealand-20VR3005-2020	New Zealand	?	?	B.1.1	2020-04-25	No	Yes	No	No	No	No	No	No	No	36	No	No	No	No	No
NewZealand-20VR3027-2020	New Zealand	?	?	B.1.1	2020-04-25	No	Yes	No	No	No	No	No	No	No	28	No	No	No	No	No
NewZealand-20VR3034-2020	New Zealand	?	?	B.1.1	2020-04-25	No	Yes	No	No	No	No	No	No	No	28	No	No	No	No	No
NewZealand-20VR3038-2020	New Zealand	?	?	B.1.1	2020-04-25	No	Yes	No	No	No	No	No	No	No	45	No	No	No	No	No
NewZealand-20VR3040-2020	New Zealand	?	?	B	2020-04-25	No	Yes	No	No	No	No	No	No	No	6	No	No	No	No	No
NewZealand-20VR3045-2020	New Zealand	?	?	B.1.1	2020-04-25	No	Yes	No	No	No	No	No	No	No	28	No	No	No	No	No
NewZealand-20VR3064-2020	New Zealand	?	?	B.4	2020-04-28	No	No	No	No	No	No	No	No	No	45	No	No	No	No	No
NewZealand-CoV002-2020	New Zealand	Male	?	B.2.4	2020-03-11	No	Yes	No	No	No	No	No	No	No	28	No	No	No	No	No
Nigeria-EK025-CV58-2020	Nigeria	Male	45	B.1.1	2020-04-19	No	Yes	No	No	No	No	No	No	No	66	No	No	No	No	No
Nigeria-EK082-CV47-2020	Nigeria	Female	40	B.1.1	2020-04-23	No	Yes	No	No	No	No	No	No	No	66	No	No	No	No	No
Nigeria-EK084-CV50-2020	Nigeria	Male	8	B.1.1	2020-04-23	No	Yes	No	No	No	No	No	No	No	66	No	No	No	No	No
Nigeria-EK220-CV54-2020	Nigeria	?	?	B.1.1	2020-05-14	No	Yes	No	No	No	No	No	No	No	66	No	No	No	No	No
Nigeria-EK254-CV60-2020	Nigeria	Female	?	B.1.1	2020-05-19	No	Yes	No	No	No	No	No	No	No	66	No	No	No	No	No
Nigeria-KW017-CV24-2020	Nigeria	Male	41	B.1	2020-04-10	No	Yes	No	No	No	No	No	No	No	36	No	No	No	No	No
Nigeria-KW298-CV48-2020	Nigeria	Male	?	A	2020-05-08	No	No	No	No	No	No	No	No	No	36	No	No	No	No	No
Nigeria-KW314-CV63-2020	Nigeria	?	?	B.1.1	2020-05-09	No	Yes	No	No	No	No	No	No	No	91	No	No	No	No	No
Nigeria-KW326-CV52-2020	Nigeria	?	?	B.1.1	2020-05-09	No	Yes	No	No	No	No	No	No	No	45	No	No	No	No	No
Nigeria-Lagos01-2020	Italy	Male	?	B.1.1	2020-02-27	No	Yes	No	No	No	No	No	No	No	36	No	No	No	No	No
Nigeria-NG57752-2020	Nigeria	?	?	B.1.1	2020-03	No	Yes	No	No	No	No	No	No	No	45	No	No	No	No	No
Nigeria-OG007-CV22-2020	Nigeria	Female	30	B.2.1	2020-03-29	No	No	No	No	No	No	No	No	No	21	No	No	No	No	No
Nigeria-ON191-CV49-2020	Nigeria	?	?	B.1.36	2020-06-30	No	Yes	No	Pocket	No	No	No	No	No	55	No	No	No	Yes	No
Nigeria-ON505-CV43-2020	Nigeria	?	?	B.1.36	2020-05-24	No	Yes	No	No	No	No	No	No	No	78	No	No	No	No	No
Nigeria-ON507-CV44-2020	Nigeria	?	?	B.1.1	2020-05-24	No	Yes	No	No	No	No	No	No	No	91	No	No	No	No	No
Nigeria-OS016-CV3-2020	Nigeria	Male	25	B.2.1	2020-03-27	No	No	No	No	No	No	No	No	No	15	No	No	No	No	No
Nigeria-OS030-CV5-2020	Nigeria	Male	50	A	2020-03-29	No	Yes	No	No	No	No	No	No	No	55	No	No	No	No	No
Nigeria-OS055-CV8-2020	Nigeria	Male	7	A	2020-03-29	No	Yes	No	No	No	No	No	No	No	55	No	No	No	No	No
Nigeria-OS060-CV9-2020	Nigeria	Male	48	B.1	2020-03-29	No	Yes	No	No	No	No	No	No	No	66	No	No	No	No	No
Nigeria-OS070-CV11-2020	Nigeria	Male	21	A	2020-03-29	No	Yes	No	No	No	No	No	No	No	55	No	No	No	No	No
Nigeria-OS075-CV12-2020	Nigeria	Female	45	A	2020-03-29	No	Yes	No	No	No	No	No	No	No	55	No	No	No	No	No
Nigeria-OS085-CV14-2020	Nigeria	Female	45	A	2020-03-29	No	No	No	No	No	No	No	No	No	28	No	No	No	No	No
Nigeria-OS116-CV17-2020	Nigeria	Male	17	B.1	2020-03-29	No	Yes	No	No	No	No	No	No	No	45	No	No	No	No	No
Nigeria-OS122-CV18-2020	Nigeria	Female	38	A	2020-03-29	No	Yes	No	No	No	No	No	No	No	55	No	No	No	No	No
Nigeria-OS125-CV20-2020	Nigeria	Male	41	A	2020-03-29	No	Yes	No	No	No	No	No	No	No	55	No	No	No	No	No
Nigeria-OS294-CV42-2020	Nigeria	Male	62	B.1	2020-04-23	No	Yes	No	No	No	No	No	No	No	28	No	No	No	No	No
Nigeria-OS524-CV45-2020	Nigeria	Female	82	B.1.22	2020-05-11	No	Yes	No	No	No	No	No	No	No	55	No	No	No	No	No
Nigeria-OS589-CV46-2020	Nigeria	?	?	B.1.22	2020-05-29	No	Yes	No	No	No	No	No	No	No	66	No	No	No	No	No
Nigeria-OY045A-CV35-2020	Nigeria	Male	43	B.2.1	2020-04-02	No	No	No	No	No	No	No	No	No	15	No	No	No	No	No
Nigeria-OY083-CV69-2020	Nigeria	Male	55	B.1.36	2020-04-22	No	Yes	No	No	No	No	No	No	No	55	No	No	No	No	No
Nigeria-OY094-CV57-2020	Nigeria	Male	62	B.1.1	2020-04-24	No	Yes	No	No	No	No	No	No	No	45	No	No	No	No	No
Nigeria-OY175-CV51-2020	Nigeria	Male	52	B.1	2020-05-03	No	Yes	No	No	No	No	No	No	No	55	No	No	No	No	No
Nigeria-OY233-CV66-2020	Nigeria	?	?	B.1.36	2020-05-13	No	Yes	No	No	No	No	No	No	No	120	No	No	No	No	No
Nigeria-OY260-CV55-2020	Nigeria	?	?	B.1.2	2020-05-16	No	Yes	No	No	No	No	No	No	No	78	No	No	No	No	No
NorthernIreland-HSCNI01-2020	United Kingdom	Female	48	B.1	2020-02-26	No	Yes	No	No	No	No	No	No	No	15	No	No	No	No	No
NorthernIreland-NIRE-10000F-2020	United Kingdom	?	?	B.1.1	2020-05-03	No	Yes	No	No	No	No	No	No	No	78	No	No	No	No	No
NorthernIreland-NIRE-10001E-2020	United Kingdom	?	?	B.1.1	2020-05-02	No	Yes	No	No	No	No	No	No	No	45	No	No	No	No	No
NorthernIreland-NIRE-100096-2020	United Kingdom	?	?	B.1.1	2020-05-05	No	Yes	No	No	No	No	No	No	No	45	No	No	No	No	No
NorthernIreland-NIRE-1000B4-2020	United Kingdom	?	?	B.1.11	2020-05-02	No	Yes	No	No	No	No	No	No	No	36	No	No	No	No	No
NorthernIreland-NIRE-10010C-2020	United Kingdom	?	?	B.1.1	2020-05-02	No	Yes	No	No	No	No	No	No	No	66	No	No	No	No	No
NorthernIreland-NIRE-100139-2020	United Kingdom	?	?	B.1.1	2020-05-04	No	Yes	No	No	No	No	No	No	No	66	No	No	No	No	No
NorthernIreland-NIRE-100184-2020	United Kingdom	?	?	B.1.1	2020-05-03	Yes	Yes	No	No	No	Pocket	No	No	No	66	No	Yes	No	No	No
NorthernIreland-NIRE-1001EE-2020	United Kingdom	?	?	B.1.1	2020-04-28	No	Yes	No	No	No	No	No	No	No	36	No	No	No	No	No
NorthernIreland-NIRE-100218-2020	United Kingdom	?	?	B.1.1	2020-05-02	No	Yes	No	No	No	No	No	No	No	78	No	No	No	No	No
NorthernIreland-NIRE-100272-2020	United Kingdom	?	?	B.1.1	2020-05-01	No	Yes	No	No	No	No	No	No	No	55	No	No	No	No	No
NorthernIreland-NIRE-1002FA-2020	United Kingdom	?	?	B.1.1	2020-05-02	No	Yes	No	No	No	No	No	No	No	55	No	No	No	No	No
NorthernIreland-NIRE-1003F7-2020	United Kingdom	?	?	B.1.1	2020-05-04	No	Yes	No	No	No	No	No	No	No	66	No	No	No	No	No
NorthernIreland-NIRE-10048B-2020	United Kingdom	?	?	B.1.1	2020-05-03	No	Yes	No	No	No	No	No	No	No	36	No	No	No	No	No
NorthernIreland-NIRE-10049A-2020	United Kingdom	?	?	B.1.1	2020-05-04	No	Yes	No	No	No	No	No	No	No	45	No	No	No	No	No
NorthernIreland-NIRE-100B2C-2020	United Kingdom	?	?	B.1.1	2020-04-29	No	Yes	No	No	No	No	No	No	No	45	No	No	No	No	No
NorthernIreland-NIRE-100B68-2020	United Kingdom	?	?	B.1	2020-04-28	No	Yes	No	No	No	No	No	No	No	36	No	No	No	No	No
NorthernIreland-NIRE-100B86-2020	United Kingdom	?	?	B.1.1	2020-04-29	No	Yes	No	No	No	No	No	No	No	78	No	No	No	No	No
NorthernIreland-NIRE-100BB3-2020	United Kingdom	?	?	B.1.1	2020-04-30	No	Yes	No	No	No	No	No	No	No	36	No	No	No	No	No
NorthernIreland-NIRE-100C47-2020	United Kingdom	?	?	B.1.1	2020-04-29	No	Yes	No	No	No	No	No	No	No	36	No	No	No	No	No
NorthernIreland-NIRE-100C65-2020	United Kingdom	?	?	B.1.1	2020-04-30	No	Yes	No	No	No	No	No	No	No	36	No	No	No	No	No
NorthernIreland-NIRE-100C74-2020	United Kingdom	?	?	B.1.1	2020-04-30	No	Yes	No	No	No	No	No	No	No	55	No	No	No	No	No
NorthernIreland-NIRE-100DAE-2020	United Kingdom	?	?	B.1.1	2020-05-02	No	Yes	No	No	No	No	No	No	Pocket	66	No	No	No	No	No
NorthernIreland-NIRE-100DDB-2020	United Kingdom	?	?	B.1.1	2020-05-01	Yes	Yes	No	No	No	No	No	No	No	55	No	No	No	No	No
NorthernIreland-NIRE-100F02-2020	United Kingdom	?	?	B.1.1	2020-04-28	Yes	Yes	No	No	No	No	No	No	No	55	No	No	No	No	No
NorthernIreland-NIRE-100F4E-2020	United Kingdom	?	?	B.2.1	2020-05-01	No	No	No	No	No	No	No	No	No	28	No	No	No	No	No
NorthernIreland-NIRE-100F7B-2020	United Kingdom	?	?	B.10	2020-04-27	No	No	No	No	No	No	No	No	No	10	No	No	No	No	No
NorthernIreland-NIRE-10100E-2020	United Kingdom	?	?	B.1.1	2020-04-30	No	Yes	No	No	No	No	No	No	No	66	No	No	No	No	No
NorthernIreland-NIRE-10101D-2020	United Kingdom	?	?	B.1.1	2020-04-30	No	No	No	No	No	No	No	No	No	10	No	No	No	No	No
NorthernIreland-NIRE-101059-2020	United Kingdom	?	?	B.1.1	2020-05-01	Yes	Yes	No	No	No	No	No	No	No	45	No	No	No	No	No
NorthernIreland-NIRE-1010D1-2020	United Kingdom	?	?	B.1	2020-04-29	No	Yes	No	No	No	No	No	No	No	45	No	No	No	No	No
NorthernIreland-NIRE-101147-2020	United Kingdom	?	?	B.1.1	2020-05-01	No	Yes	No	No	No	No	No	No	No	45	No	No	No	No	No
NorthernIreland-NIRE-101165-2020	United Kingdom	?	?	B.1.1	2020-04-30	Yes	Yes	No	Pocket	No	No	No	No	No	66	No	No	No	Yes	No
NorthernIreland-NIRE-1011CF-2020	United Kingdom	?	?	B.1.1	2020-04-29	No	Yes	No	No	No	No	No	No	No	55	No	No	No	No	No
NorthernIreland-NIRE-1011FC-2020	United Kingdom	?	?	B.1.1	2020-04-29	Yes	Yes	No	No	No	No	No	No	No	66	No	No	No	No	No
NorthernIreland-NIRE-101244-2020	United Kingdom	?	?	B.1.1	2020-04-30	Yes	Yes	No	No	No	No	No	No	No	66	No	No	No	No	No
NorthernIreland-NIRE-101253-2020	United Kingdom	?	?	B.1	2020-04-28	No	Yes	No	No	No	No	No	No	No	45	No	No	No	No	No
NorthernIreland-NIRE-1012F9-2020	United Kingdom	?	?	B.1	2020-04-28	No	Yes	No	No	No	No	No	No	No	45	No	No	No	No	No
NorthernIreland-NIRE-10136F-2020	United Kingdom	?	?	B.1.1	2020-04-29	No	Yes	No	No	No	No	No	No	No	45	No	No	No	No	No
NorthernIreland-NIRE-1013F6-2020	United Kingdom	?	?	B.1.1	2020-04-30	Yes	Yes	No	No	No	Pocket	No	No	No	66	No	Yes	No	No	No
NorthernIreland-NIRE-101402-2020	United Kingdom	?	?	B.1.1	2020-04-29	No	Yes	No	No	No	No	No	No	No	66	No	No	No	No	No
NorthernIreland-NIRE-10145D-2020	United Kingdom	?	?	B.1.1	2020-04-30	No	Yes	No	No	No	No	No	No	No	36	No	No	No	No	No
NorthernIreland-NIRE-1014A8-2020	United Kingdom	?	?	B.1.11	2020-04-30	No	Yes	No	No	No	No	No	No	No	36	No	No	No	No	No
NorthernIreland-NIRE-1014F3-2020	United Kingdom	?	?	B.1	2020-04-28	No	Yes	No	No	No	No	No	No	No	36	No	No	No	No	No
NorthernIreland-NIRE-101569-2020	United Kingdom	?	?	B.1.5	2020-04-29	No	Yes	No	No	No	No	No	No	No	36	No	No	No	No	No
NorthernIreland-NIRE-1015A5-2020	United Kingdom	?	?	B.1.1	2020-04-29	No	Yes	No	No	No	No	No	No	No	45	No	No	No	No	No
NorthernIreland-NIRE-101684-2020	United Kingdom	?	?	B.1.1	2020-04-30	Yes	Yes	No	No	No	No	No	No	No	45	No	No	No	No	No
NorthernIreland-NIRE-101693-2020	United Kingdom	?	?	B.1	2020-04-28	No	Yes	No	No	No	No	No	No	No	55	No	No	No	No	No
NorthernIreland-NIRE-1016C0-2020	United Kingdom	?	?	B.1	2020-04-30	No	Yes	No	No	No	No	No	No	No	36	No	No	No	No	No
NorthernIreland-NIRE-101718-2020	United Kingdom	?	?	B.1.1	2020-04-29	No	Yes	No	No	No	No	No	No	No	91	No	No	No	No	No
NorthernIreland-NIRE-101736-2020	United Kingdom	?	?	B.1.1.1	2020-04-30	Yes	Yes	No	No	Pocket	No	No	No	No	78	Yes	No	No	No	No
NorthernIreland-NIRE-101763-2020	United Kingdom	?	?	B.1.1	2020-04-29	Yes	Yes	No	No	No	No	No	No	No	45	No	No	No	No	No
NorthernIreland-NIRE-101772-2020	United Kingdom	?	?	B.1.1	2020-04-29	No	Yes	No	No	No	No	No	No	No	66	No	No	No	No	No
NorthernIreland-NIRE-1017EB-2020	United Kingdom	?	?	B.1.1	2020-05-09	No	Yes	No	No	No	No	No	No	No	55	No	No	No	No	No
NorthernIreland-NIRE-101806-2020	United Kingdom	?	?	B.1.1	2020-05-11	No	Yes	No	No	No	No	No	No	No	91	No	No	No	No	No
NorthernIreland-NIRE-101815-2020	United Kingdom	?	?	B.1.1	2020-05-12	No	Yes	No	No	No	No	No	No	No	45	No	No	No	No	No
NorthernIreland-NIRE-10188E-2020	United Kingdom	?	?	B.1.1	2020-05-10	No	Yes	No	No	No	No	No	No	No	55	No	No	No	No	No
NorthernIreland-NIRE-101903-2020	United Kingdom	?	?	B.1.1	2020-05-09	No	Yes	No	No	No	No	No	No	No	45	No	No	No	No	No
NorthernIreland-NIRE-101921-2020	United Kingdom	?	?	B.1.1	2020-05-09	No	Yes	No	No	No	No	No	No	No	66	No	No	No	No	No
NorthernIreland-NIRE-10195E-2020	United Kingdom	?	?	B.1.1	2020-05-11	No	Yes	No	No	No	No	No	No	No	105	No	No	No	No	No
NorthernIreland-NIRE-1019D6-2020	United Kingdom	?	?	B.1.1	2020-05-17	No	Yes	No	No	No	No	No	No	No	28	No	No	No	No	No
NorthernIreland-NIRE-101B67-2020	United Kingdom	?	?	B.1.1	2020-05-11	No	Yes	No	No	No	No	No	No	No	45	No	No	No	No	No
NorthernIreland-NIRE-101B76-2020	United Kingdom	?	?	B.1.1	2020-05-12	No	Yes	No	No	No	No	No	No	No	36	No	No	No	No	No
NorthernIreland-NIRE-101C19-2020	United Kingdom	?	?	B.1.1	2020-05-12	No	Yes	No	No	No	No	No	No	No	36	No	No	No	No	No
NorthernIreland-NIRE-101CFB-2020	United Kingdom	?	?	B.1.1	2020-05-08	No	Yes	No	No	No	No	No	No	No	55	No	No	No	No	No
NorthernIreland-NIRE-101E13-2020	United Kingdom	?	?	B	2020-03-24	No	No	No	No	No	No	No	No	No	3	No	No	No	No	No
NorthernIreland-NIRE-101E22-2020	United Kingdom	?	?	B.1.5	2020-03-25	No	Yes	No	No	No	No	No	No	No	28	No	No	No	No	No
NorthernIreland-NIRE-101E31-2020	United Kingdom	?	?	B.1.1	2020-03-24	No	Yes	No	No	No	No	No	No	No	36	No	No	No	No	No
NorthernIreland-NIRE-101E40-2020	United Kingdom	?	?	B.1.5	2020-03-24	No	Yes	No	No	No	No	No	No	No	36	No	No	No	No	No
NorthernIreland-NIRE-101E6E-2020	United Kingdom	?	?	B.2.2	2020-03-24	No	No	No	No	No	No	No	No	No	28	No	No	No	No	No
NorthernIreland-NIRE-101E7D-2020	United Kingdom	?	?	B.1.1.10	2020-03-24	No	Yes	No	No	No	No	No	No	No	55	No	No	No	No	No
NorthernIreland-NIRE-101E8C-2020	United Kingdom	?	?	B.1.1	2020-03-24	No	Yes	No	No	No	No	No	No	No	36	No	No	No	No	No
NorthernIreland-NIRE-101E9B-2020	United Kingdom	?	?	B.1	2020-03-24	No	Yes	No	No	No	No	No	No	No	28	No	No	No	No	No
NorthernIreland-NIRE-101EAA-2020	United Kingdom	?	?	B.1.1	2020-03-24	No	Yes	No	No	No	No	No	No	No	36	No	No	No	No	No
NorthernIreland-NIRE-101EC8-2020	United Kingdom	?	?	B.1.1	2020-03-24	No	Yes	No	No	No	No	No	No	No	45	No	No	No	No	No
NorthernIreland-NIRE-101F01-2020	United Kingdom	?	?	B.1.5	2020-03-23	No	Yes	No	No	No	No	No	No	No	15	No	No	No	No	No
NorthernIreland-NIRE-101F10-2020	United Kingdom	?	?	B.1.1	2020-03-23	No	Yes	No	No	No	No	No	No	No	45	No	No	No	No	No
NorthernIreland-NIRE-101F2F-2020	United Kingdom	?	?	B	2020-03-23	No	Yes	No	No	No	No	No	No	No	3	No	No	No	No	No
NorthernIreland-NIRE-101F3E-2020	United Kingdom	?	?	B.1.1	2020-03-23	No	Yes	No	No	No	No	No	No	No	36	No	No	No	No	No
NorthernIreland-NIRE-101F4D-2020	United Kingdom	?	?	B.1	2020-03-23	No	Yes	No	No	No	No	No	No	No	21	No	No	No	No	No
NorthernIreland-NIRE-101F5C-2020	United Kingdom	?	?	B	2020-03-23	No	No	No	No	No	No	No	No	No	6	No	No	No	No	No
NorthernIreland-NIRE-101F7A-2020	United Kingdom	?	?	B.1.1	2020-03-23	No	Yes	No	No	No	No	No	No	No	28	No	No	No	No	No
NorthernIreland-NIRE-101FA7-2020	United Kingdom	?	?	B.10	2020-03-23	No	No	No	No	No	No	No	No	No	10	No	No	No	No	No
NorthernIreland-NIRE-101FB6-2020	United Kingdom	?	?	B.1.1	2020-03-23	No	Yes	No	No	No	No	No	No	No	55	No	No	No	No	No
NorthernIreland-NIRE-101FE3-2020	United Kingdom	?	?	B.10	2020-03-23	No	No	No	No	No	No	No	No	No	15	No	No	No	No	No
NorthernIreland-NIRE-101FF2-2020	United Kingdom	?	?	B.1	2020-03-23	No	Yes	No	No	No	No	No	No	No	15	No	No	No	No	No
NorthernIreland-NIRE-10200D-2020	United Kingdom	?	?	B.2.1	2020-03-23	No	No	No	No	No	No	No	No	No	55	No	No	No	No	No
NorthernIreland-NIRE-10201C-2020	United Kingdom	?	?	B.2.1	2020-03-23	No	Yes	No	No	No	No	No	No	No	78	No	No	No	No	No
NorthernIreland-NIRE-10202B-2020	United Kingdom	?	?	B.2.1	2020-03-23	No	No	No	No	No	No	No	No	No	55	No	No	No	No	No
NorthernIreland-NIRE-102058-2020	United Kingdom	?	?	B.1.1	2020-03-22	No	Yes	No	No	No	No	No	No	No	36	No	No	No	No	No
NorthernIreland-NIRE-102076-2020	United Kingdom	?	?	B.10	2020-03-21	No	No	No	No	No	No	No	No	No	6	No	No	No	No	No
NorthernIreland-NIRE-102085-2020	United Kingdom	?	?	B.1.1	2020-03-21	No	Yes	No	No	No	No	No	No	No	28	No	No	No	No	No
NorthernIreland-NIRE-102094-2020	United Kingdom	?	?	B.1.1	2020-03-21	No	Yes	No	No	No	No	No	No	No	28	No	No	No	No	No
NorthernIreland-NIRE-1020A3-2020	United Kingdom	?	?	B.10	2020-03-22	No	No	No	No	No	No	No	No	No	10	No	No	No	No	No
NorthernIreland-NIRE-1020B2-2020	United Kingdom	?	?	B.10	2020-03-21	No	No	No	No	No	No	No	No	No	15	No	No	No	No	No
NorthernIreland-NIRE-1020D0-2020	United Kingdom	?	?	B.1.1	2020-03-21	No	Yes	No	No	No	No	No	No	No	45	No	No	No	No	No
NorthernIreland-NIRE-1020EF-2020	United Kingdom	?	?	B.1.1	2020-03-21	No	Yes	No	No	No	No	No	No	No	36	No	No	No	No	No
NorthernIreland-NIRE-102119-2020	United Kingdom	?	?	B.1.1	2020-03-20	No	Yes	No	No	No	No	No	No	No	28	No	No	No	No	No
NorthernIreland-NIRE-102128-2020	United Kingdom	?	?	B.10	2020-03-21	No	No	No	No	No	No	No	No	No	10	No	No	No	No	No
NorthernIreland-NIRE-102146-2020	United Kingdom	?	?	B.1.1	2020-03-21	Yes	Yes	No	No	No	No	No	No	No	45	No	No	No	No	No
NorthernIreland-NIRE-102164-2020	United Kingdom	?	?	B.1.1	2020-03-19	No	Yes	No	No	No	No	No	No	No	36	No	No	No	No	No
NorthernIreland-NIRE-1021BF-2020	United Kingdom	?	?	B.1	2020-03-14	No	Yes	No	No	No	No	No	No	No	21	No	No	No	No	No
NorthernIreland-NIRE-1021CE-2020	United Kingdom	?	?	B.1	2020-03-14	No	Yes	No	No	No	No	No	No	No	21	No	No	No	No	No
NorthernIreland-NIRE-1021DD-2020	United Kingdom	?	?	B.1	2020-03-14	No	Yes	No	No	No	No	No	No	No	36	No	No	No	No	No
NorthernIreland-NIRE-1021EC-2020	United Kingdom	?	?	B.2	2020-03-14	No	No	No	No	No	No	No	No	No	21	No	No	No	No	No
NorthernIreland-NIRE-1021FB-2020	United Kingdom	?	?	B.2	2020-03-13	No	No	No	No	No	No	No	No	No	21	No	No	No	No	No
NorthernIreland-NIRE-102225-2020	United Kingdom	?	?	B	2020-03-11	No	No	No	No	No	No	No	No	No	3	No	No	No	No	No
NorthernIreland-NIRE-102270-2020	United Kingdom	?	?	B.3	2020-03-10	No	No	No	No	No	No	No	No	No	15	No	No	No	No	No
NorthernIreland-NIRE-10229E-2020	United Kingdom	?	?	B.1	2020-03-25	No	Yes	No	No	No	No	No	No	No	36	No	No	No	No	No
NorthernIreland-NIRE-1022AD-2020	United Kingdom	?	?	B.1.1	2020-03-25	No	Yes	No	No	No	No	No	No	No	28	No	No	No	No	No
NorthernIreland-NIRE-1022BC-2020	United Kingdom	?	?	B.1.1	2020-03-25	No	Yes	No	No	No	No	No	No	No	28	No	No	No	No	No
NorthernIreland-NIRE-1022CB-2020	United Kingdom	?	?	B.1.78	2020-03-25	No	Yes	No	No	No	No	No	No	No	28	No	No	No	No	No
NorthernIreland-NIRE-1022DA-2020	United Kingdom	?	?	B.1.1	2020-03-23	No	Yes	No	No	No	No	No	No	No	36	No	No	No	No	No
NorthernIreland-NIRE-1022F8-2020	United Kingdom	?	?	B.2	2020-03-23	No	No	No	No	No	No	No	No	No	15	No	No	No	No	No
NorthernIreland-NIRE-102304-2020	United Kingdom	?	?	B.1.5	2020-03-23	No	Yes	No	No	No	No	No	No	No	21	No	No	No	No	No
NorthernIreland-NIRE-102313-2020	United Kingdom	?	?	B.1	2020-03-23	No	Yes	No	No	No	No	No	No	No	15	No	No	No	No	No
NorthernIreland-NIRE-102322-2020	United Kingdom	?	?	B	2020-03-23	No	No	No	No	No	No	No	No	No	6	No	No	No	No	No
NorthernIreland-NIRE-102331-2020	United Kingdom	?	?	B.1	2020-03-22	No	Yes	No	No	No	No	No	No	No	21	No	No	No	No	No
NorthernIreland-NIRE-102340-2020	United Kingdom	?	?	B.1.1	2020-03-22	No	Yes	No	No	No	No	No	No	No	45	No	No	No	No	No
NorthernIreland-NIRE-10235F-2020	United Kingdom	?	?	B.1.1.1	2020-03-22	Yes	Yes	No	No	Pocket	No	No	No	No	55	Yes	No	No	No	No
NorthernIreland-NIRE-10236E-2020	United Kingdom	?	?	B.1.1	2020-03-21	No	Yes	No	No	No	No	No	No	No	28	No	No	No	No	No
NorthernIreland-NIRE-10237D-2020	United Kingdom	?	?	B.10	2020-03-21	No	Yes	No	No	No	No	No	No	No	21	No	No	No	No	No
NorthernIreland-NIRE-10239B-2020	United Kingdom	?	?	B.1.36	2020-03-21	No	Yes	No	No	No	No	No	No	No	66	No	No	No	No	No
NorthernIreland-NIRE-1023AA-2020	United Kingdom	?	?	B.10	2020-03-21	No	Yes	No	No	No	No	No	No	No	21	No	No	No	No	No
NorthernIreland-NIRE-1023C8-2020	United Kingdom	?	?	B.2.2	2020-03-18	No	No	No	No	No	No	No	No	No	36	No	No	No	No	No
NorthernIreland-NIRE-1023F5-2020	United Kingdom	?	?	B.1.1.1	2020-03-11	Yes	Yes	No	No	Pocket	No	No	No	No	66	Yes	No	No	No	No
NorthernIreland-NIRE-1024C5-2020	United Kingdom	?	?	B.1.1	2020-04-17	Yes	Yes	No	No	No	Pocket	No	No	No	55	No	Yes	No	No	No
NorthernIreland-NIRE-1024D4-2020	United Kingdom	?	?	B.1.1	2020-04-17	No	Yes	No	No	No	No	No	No	No	36	No	No	No	No	No
NorthernIreland-NIRE-10252C-2020	United Kingdom	?	?	B.1.1	2020-04-17	No	Yes	No	No	No	No	No	No	No	36	No	No	No	No	No
NorthernIreland-NIRE-10261A-2020	United Kingdom	?	?	B.1.1	2020-04-17	No	Yes	No	No	No	No	No	No	No	45	No	No	No	No	No
NorthernIreland-NIRE-102726-2020	United Kingdom	?	?	B.1.1	2020-04-18	No	Yes	No	No	No	No	No	No	No	36	No	No	No	No	No
NorthernIreland-NIRE-102744-2020	United Kingdom	?	?	B.10	2020-04-18	No	No	No	No	No	No	No	No	No	10	No	No	No	No	No
NorthernIreland-NIRE-10279F-2020	United Kingdom	?	?	B.10	2020-04-18	No	No	No	No	No	No	No	No	No	10	No	No	No	No	No
NorthernIreland-NIRE-1027BD-2020	United Kingdom	?	?	B.1.1	2020-04-18	No	Yes	No	No	No	No	No	No	No	36	No	No	No	No	No
NorthernIreland-NIRE-102823-2020	United Kingdom	?	?	B.1	2020-04-17	No	Yes	No	No	No	No	No	No	No	55	No	No	No	No	No
NorthernIreland-NIRE-10289C-2020	United Kingdom	?	?	B.1.1	2020-04-18	No	Yes	No	No	No	No	No	No	No	45	No	No	No	No	No
NorthernIreland-NIRE-1028F6-2020	United Kingdom	?	?	B.1.1	2020-04-18	Yes	Yes	No	No	No	No	No	No	No	55	No	No	No	No	No
NorthernIreland-NIRE-102A3C-2020	United Kingdom	?	?	B.1.1	2020-04-19	No	Yes	No	No	No	No	No	No	No	36	No	No	No	No	No
NorthernIreland-NIRE-102A5A-2020	United Kingdom	?	?	B.1.1	2020-04-19	No	Yes	No	No	No	No	No	No	No	55	No	No	No	No	No
NorthernIreland-NIRE-102A78-2020	United Kingdom	?	?	B.1.1	2020-04-19	No	Yes	No	No	No	No	No	No	No	45	No	No	No	No	No
NorthernIreland-NIRE-102AB4-2020	United Kingdom	?	?	B.1.1	2020-04-19	No	Yes	No	No	No	No	No	No	No	36	No	No	No	No	No
NorthernIreland-NIRE-102AD2-2020	United Kingdom	?	?	B.1	2020-04-19	No	Yes	No	No	No	No	No	No	No	36	No	No	No	No	No
NorthernIreland-NIRE-102C09-2020	United Kingdom	?	?	B.1.1	2020-04-20	No	Yes	No	No	No	No	No	No	No	21	No	No	No	No	No
NorthernIreland-NIRE-102C63-2020	United Kingdom	?	?	B.1	2020-04-20	No	Yes	No	No	No	No	No	No	No	36	No	No	No	No	No
NorthernIreland-NIRE-102D60-2020	United Kingdom	?	?	B.1.1	2020-04-20	No	Yes	No	No	No	No	No	No	No	55	No	No	No	No	No
NorthernIreland-NIRE-102D7F-2020	United Kingdom	?	?	B.1	2020-04-20	No	Yes	No	No	No	No	No	No	No	36	No	No	No	No	No
NorthernIreland-NIRE-102DBB-2020	United Kingdom	?	?	B.1.1	2020-04-20	No	Yes	No	No	No	No	No	No	No	45	No	No	No	No	No
NorthernIreland-NIRE-102E21-2020	United Kingdom	?	?	B.1.1	2020-04-20	No	Yes	No	No	No	No	No	No	No	36	No	No	No	No	No
NorthernIreland-NIRE-102E30-2020	United Kingdom	?	?	B.1.1	2020-04-20	No	Yes	No	No	No	No	No	No	No	36	No	No	No	No	No
NorthernIreland-NIRE-102F1F-2020	United Kingdom	?	?	B.1.1	2020-04-20	No	Yes	No	No	No	No	No	No	No	28	No	No	No	No	No
NorthernIreland-NIRE-102F5B-2020	United Kingdom	?	?	B.1.5	2020-04-20	No	Yes	No	No	No	No	No	No	No	36	No	No	No	No	No
NorthernIreland-NIRE-102F97-2020	United Kingdom	?	?	B.1.1	2020-04-20	No	Yes	No	No	No	No	No	No	No	28	No	No	No	No	No
NorthernIreland-NIRE-102FB5-2020	United Kingdom	?	?	B.1.1	2020-04-20	No	Yes	No	No	No	No	No	No	No	55	No	No	No	No	No
NorthernIreland-NIRE-103066-2020	United Kingdom	?	?	B.1.1	2020-04-20	No	Yes	No	No	No	No	No	No	No	45	No	No	No	No	No
NorthernIreland-NIRE-103084-2020	United Kingdom	?	?	B.1.1	2020-04-20	No	Yes	No	No	No	No	No	No	No	55	No	No	No	No	No
NorthernIreland-NIRE-103093-2020	United Kingdom	?	?	B.1.1	2020-04-20	No	Yes	No	No	No	No	No	No	No	45	No	No	No	No	No
NorthernIreland-NIRE-1030EE-2020	United Kingdom	?	?	B.1.1	2020-04-21	No	Yes	No	No	No	No	No	No	No	55	No	No	No	No	No
NorthernIreland-NIRE-103127-2020	United Kingdom	?	?	B.1	2020-04-21	No	Yes	No	No	No	No	No	No	No	21	No	No	No	No	No
NorthernIreland-NIRE-103136-2020	United Kingdom	?	?	B.1.1	2020-04-20	No	Yes	No	No	No	No	No	No	No	45	No	No	No	No	No
NorthernIreland-NIRE-103154-2020	United Kingdom	?	?	B.1.1	2020-04-20	No	Yes	No	No	No	No	No	No	No	36	No	No	No	No	No
NorthernIreland-NIRE-1031AF-2020	United Kingdom	?	?	B.1.1	2020-04-21	No	Yes	No	No	No	No	No	No	No	78	No	No	No	No	No
NorthernIreland-NIRE-103260-2020	United Kingdom	?	?	B.1.1	2020-04-21	No	Yes	No	No	No	No	No	No	No	55	No	No	No	No	No
NorthernIreland-NIRE-10328E-2020	United Kingdom	?	?	B.1	2020-04-21	No	Yes	No	No	No	No	No	No	No	55	No	No	No	No	No
NorthernIreland-NIRE-10329D-2020	United Kingdom	?	?	B.1.1	2020-04-21	No	Yes	No	No	No	No	No	No	No	36	No	No	No	No	No
NorthernIreland-NIRE-1032BB-2020	United Kingdom	?	?	B.1.1	2020-04-21	No	Yes	No	No	No	No	No	No	No	45	No	No	No	No	No
NorthernIreland-NIRE-10334F-2020	United Kingdom	?	?	B.1	2020-04-17	No	Yes	No	No	No	No	No	No	No	45	No	No	No	No	No
NorthernIreland-NIRE-10336D-2020	United Kingdom	?	?	B.1.1	2020-04-17	No	Yes	No	No	No	No	No	No	No	36	No	No	No	No	No
NorthernIreland-NIRE-10338B-2020	United Kingdom	?	?	B.1.1	2020-04-17	No	Yes	No	No	No	No	No	No	No	55	No	No	No	No	No
NorthernIreland-NIRE-103400-2020	United Kingdom	?	?	B.1.1	2020-04-17	No	Yes	No	No	No	No	No	No	No	45	No	No	No	No	No
NorthernIreland-NIRE-10345B-2020	United Kingdom	?	?	B.1.1	2020-04-17	No	Yes	No	No	No	No	No	No	No	45	No	No	No	No	No
NorthernIreland-NIRE-1034A6-2020	United Kingdom	?	?	B.1.1	2020-04-17	No	Yes	No	No	No	No	No	No	No	45	No	No	No	No	No
NorthernIreland-NIRE-103558-2020	United Kingdom	?	?	B.1.1	2020-04-17	No	Yes	No	No	No	No	No	No	No	66	No	No	No	No	No
NorthernIreland-NIRE-1035A3-2020	United Kingdom	?	?	B.1.1	2020-04-17	No	Yes	No	No	No	No	No	No	No	45	No	No	No	No	No
NorthernIreland-NIRE-1035EF-2020	United Kingdom	?	?	B.1.1	2020-04-17	No	Yes	No	No	No	No	No	No	No	45	No	No	No	No	No
NorthernIreland-NIRE-103664-2020	United Kingdom	?	?	B.1.1.1	2020-04-17	Yes	Yes	No	No	Pocket	No	No	No	No	66	Yes	No	No	No	No
NorthernIreland-NIRE-1036BF-2020	United Kingdom	?	?	B.1.1	2020-04-17	No	Yes	No	No	No	No	No	No	No	45	No	No	No	No	No
NorthernIreland-NIRE-1036CE-2020	United Kingdom	?	?	B.1.1	2020-04-17	No	Yes	No	No	No	No	No	No	No	36	No	No	No	No	No
NorthernIreland-NIRE-103707-2020	United Kingdom	?	?	B.2.1	2020-04-16	No	No	No	No	No	No	No	No	No	15	No	No	No	No	No
NorthernIreland-NIRE-103716-2020	United Kingdom	?	?	B.1.1	2020-04-16	No	Yes	No	No	No	No	No	No	No	36	No	No	No	No	No
NorthernIreland-NIRE-103752-2020	United Kingdom	?	?	B.1.1	2020-04-16	No	Yes	No	No	No	No	No	No	No	55	No	No	No	No	No
NorthernIreland-NIRE-1037AD-2020	United Kingdom	?	?	B.1.1	2020-04-16	No	Yes	No	No	No	No	No	No	No	55	No	No	No	No	No
NorthernIreland-NIRE-1037CB-2020	United Kingdom	?	?	B.1.1	2020-04-16	No	Yes	No	No	No	No	No	No	No	36	No	No	No	No	No
NorthernIreland-NIRE-103813-2020	United Kingdom	?	?	B.1.1	2020-04-15	No	Yes	No	No	No	No	No	No	No	36	No	No	No	No	No
NorthernIreland-NIRE-103822-2020	United Kingdom	?	?	B.1.1	2020-04-16	No	Yes	No	No	No	No	No	No	No	36	No	No	No	No	No
NorthernIreland-NIRE-103840-2020	United Kingdom	?	?	B.1.1	2020-04-16	No	Yes	No	No	No	No	No	No	No	36	No	No	No	No	No
NorthernIreland-NIRE-10385F-2020	United Kingdom	?	?	B.1.1	2020-04-15	No	Yes	No	No	No	No	No	No	No	45	No	No	No	No	No
NorthernIreland-NIRE-10389B-2020	United Kingdom	?	?	B.1.1	2020-04-16	No	Yes	No	No	No	No	No	No	No	36	No	No	No	No	No
NorthernIreland-NIRE-1038B9-2020	United Kingdom	?	?	B.1.1	2020-04-16	No	Yes	No	No	No	No	No	No	No	55	No	No	No	No	No
NorthernIreland-NIRE-103910-2020	United Kingdom	?	?	B.1.1	2020-04-16	No	Yes	No	No	No	No	No	No	No	36	No	No	No	No	No
NorthernIreland-NIRE-10393E-2020	United Kingdom	?	?	B.1.1	2020-04-16	No	Yes	No	No	No	No	No	No	No	36	No	No	No	No	No
NorthernIreland-NIRE-10395C-2020	United Kingdom	?	?	B.1	2020-04-16	No	Yes	No	No	No	No	No	No	No	36	No	No	No	No	No
NorthernIreland-NIRE-10396B-2020	United Kingdom	?	?	B.1.1	2020-04-16	No	Yes	No	No	No	No	No	No	No	45	No	No	No	No	No
NorthernIreland-NIRE-103998-2020	United Kingdom	?	?	B.1.1	2020-04-16	No	Yes	No	No	No	No	No	No	No	45	No	No	No	No	No
NorthernIreland-NIRE-103A0E-2020	United Kingdom	?	?	B.1.1	2020-04-16	No	Yes	No	No	No	No	No	No	No	36	No	No	No	No	No
NorthernIreland-NIRE-103A3B-2020	United Kingdom	?	?	B.1.1	2020-04-15	No	Yes	No	No	No	No	No	No	No	28	No	No	No	No	No
NorthernIreland-NIRE-103A68-2020	United Kingdom	?	?	B.1.1	2020-04-16	No	Yes	No	No	No	No	No	No	No	45	No	No	No	No	No
NorthernIreland-NIRE-103A86-2020	United Kingdom	?	?	B.1.1	2020-04-16	No	Yes	No	No	No	No	No	No	No	55	No	No	No	No	No
NorthernIreland-NIRE-103AA4-2020	United Kingdom	?	?	B.1.1	2020-04-16	No	Yes	No	No	No	No	No	No	No	55	No	No	No	No	No
NorthernIreland-NIRE-103AD1-2020	United Kingdom	?	?	B.1	2020-04-16	No	Yes	No	No	No	No	No	No	No	45	No	No	No	No	No
NorthernIreland-NIRE-103B38-2020	United Kingdom	?	?	B.1.1	2020-04-16	No	Yes	No	No	No	No	No	No	No	55	No	No	No	No	No
NorthernIreland-NIRE-103B47-2020	United Kingdom	?	?	B.1.1	2020-04-16	No	Yes	No	No	No	No	No	No	No	45	No	No	No	No	No
NorthernIreland-NIRE-103B74-2020	United Kingdom	?	?	B.1	2020-04-16	No	Yes	No	No	No	No	No	No	No	55	No	No	No	No	No
NorthernIreland-NIRE-103BB0-2020	United Kingdom	?	?	B.1.1	2020-04-16	No	Yes	No	No	No	No	No	No	No	45	No	No	No	No	No
NorthernIreland-NIRE-103BCF-2020	United Kingdom	?	?	B.1.1	2020-04-16	No	Yes	No	No	No	No	No	No	No	55	No	No	No	No	No
NorthernIreland-NIRE-103BFC-2020	United Kingdom	?	?	B.1.1	2020-04-15	No	Yes	No	No	No	No	No	No	No	36	No	No	No	No	No
NorthernIreland-NIRE-103C44-2020	United Kingdom	?	?	B.10	2020-04-16	No	No	No	No	No	No	No	No	No	28	No	No	No	No	No
NorthernIreland-NIRE-103C53-2020	United Kingdom	?	?	B	2020-04-16	No	No	No	No	No	No	No	No	No	3	No	No	No	No	No
NorthernIreland-NIRE-103C71-2020	United Kingdom	?	?	B.1.1	2020-04-16	No	Yes	No	No	No	No	No	No	No	45	No	No	No	No	No
NorthernIreland-NIRE-103C80-2020	United Kingdom	?	?	B.1.1	2020-04-16	No	Yes	No	No	No	No	No	No	No	45	No	No	No	No	No
NorthernIreland-NIRE-103CCC-2020	United Kingdom	?	?	B.1.1	2020-04-16	No	Yes	No	No	No	No	No	No	No	66	No	No	No	No	No
NorthernIreland-NIRE-103D14-2020	United Kingdom	?	?	B.1.1	2020-04-13	No	Yes	No	No	No	No	No	No	No	55	No	No	No	No	No
NorthernIreland-NIRE-103DF6-2020	United Kingdom	?	?	B.1.1	2020-04-13	No	Yes	No	No	No	No	No	No	No	45	No	No	No	No	No
NorthernIreland-NIRE-103EB7-2020	United Kingdom	?	?	B.1.1	2020-04-08	No	Yes	No	No	No	No	No	No	No	45	No	No	No	No	No
NorthernIreland-NIRE-103EC6-2020	United Kingdom	?	?	B.1.11	2020-04-08	No	Yes	No	No	No	No	No	No	No	36	No	No	No	No	No
NorthernIreland-NIRE-103EE4-2020	United Kingdom	?	?	B.1.1.7	2020-04-08	No	Yes	No	No	No	No	No	No	No	105	No	No	No	No	No
NorthernIreland-NIRE-103F0F-2020	United Kingdom	?	?	B.1.1.7	2020-04-08	No	Yes	No	No	No	No	No	No	No	105	No	No	No	No	No
NorthernIreland-NIRE-103F2D-2020	United Kingdom	?	?	B.1.1	2020-04-08	No	Yes	No	No	No	No	No	No	No	36	No	No	No	No	No
NorthernIreland-NIRE-103F69-2020	United Kingdom	?	?	B.1.1	2020-04-08	No	Yes	No	No	No	No	No	No	No	45	No	No	No	No	No
NorthernIreland-NIRE-103F87-2020	United Kingdom	?	?	B.1.1	2020-04-08	No	Yes	No	No	No	No	No	No	No	55	No	No	No	No	No
NorthernIreland-NIRE-103FA5-2020	United Kingdom	?	?	B.10	2020-04-08	No	No	No	No	No	No	No	No	No	15	No	No	No	No	No
NorthernIreland-NIRE-10400B-2020	United Kingdom	?	?	B.1.1	2020-04-08	No	Yes	No	No	No	No	No	No	No	36	No	No	No	No	No
NorthernIreland-NIRE-104083-2020	United Kingdom	?	?	B.1.1	2020-04-08	No	Yes	No	No	No	No	No	No	No	28	No	No	No	No	No
NorthernIreland-NIRE-104117-2020	United Kingdom	?	?	B.1.1	2020-04-14	No	Yes	No	No	No	No	No	No	No	45	No	No	No	No	No
NorthernIreland-NIRE-104126-2020	United Kingdom	?	?	B.1.1	2020-04-14	No	Yes	No	No	No	No	No	No	No	45	No	No	No	No	No
NorthernIreland-NIRE-104153-2020	United Kingdom	?	?	B.1.1	2020-04-14	No	Yes	No	No	No	No	No	No	No	45	No	No	No	No	No
NorthernIreland-NIRE-104180-2020	United Kingdom	?	?	B.1.1	2020-04-14	No	Yes	No	No	No	No	No	No	No	45	No	No	No	No	No
NorthernIreland-NIRE-1041AE-2020	United Kingdom	?	?	B.1	2020-04-14	No	Yes	No	No	No	No	No	No	No	21	No	No	No	No	No
NorthernIreland-NIRE-1041CC-2020	United Kingdom	?	?	B.1.1	2020-04-14	No	Yes	No	No	No	No	No	No	No	78	No	No	No	No	No
NorthernIreland-NIRE-1041F9-2020	United Kingdom	?	?	B.1	2020-04-14	No	Yes	No	No	No	No	No	No	No	21	No	No	No	No	No
NorthernIreland-NIRE-104214-2020	United Kingdom	?	?	B.1.1	2020-04-14	No	Yes	No	No	No	No	No	No	No	55	No	No	No	No	No
NorthernIreland-NIRE-10428D-2020	United Kingdom	?	?	B.1.1	2020-04-13	No	Yes	No	No	No	No	No	No	No	55	No	No	No	No	No
NorthernIreland-NIRE-10429C-2020	United Kingdom	?	?	B.1.1	2020-04-14	No	Yes	No	No	No	No	No	No	No	36	No	No	No	No	No
NorthernIreland-NIRE-1042AB-2020	United Kingdom	?	?	B.1.1	2020-04-13	No	Yes	No	No	No	No	No	No	No	55	No	No	No	No	No
NorthernIreland-NIRE-1042BA-2020	United Kingdom	?	?	B.1.1	2020-04-14	No	Yes	No	No	No	No	No	No	No	66	No	No	No	No	No
NorthernIreland-NIRE-1042F6-2020	United Kingdom	?	?	B.1.1	2020-04-14	No	Yes	No	No	No	No	No	No	No	45	No	No	No	No	No
NorthernIreland-NIRE-1043E4-2020	United Kingdom	?	?	B.1.1	2020-04-15	No	Yes	No	No	No	No	No	No	No	120	No	No	No	No	No
NorthernIreland-NIRE-10444B-2020	United Kingdom	?	?	B.1.1	2020-04-14	No	Yes	No	No	No	No	No	No	No	55	No	No	No	No	No
NorthernIreland-NIRE-1044F0-2020	United Kingdom	?	?	B.2.1	2020-04-14	No	No	No	No	No	No	No	No	No	28	No	No	No	No	No
NorthernIreland-NIRE-104575-2020	United Kingdom	?	?	B.1.1.1	2020-04-14	Yes	Yes	No	No	Pocket	No	No	No	No	66	Yes	No	No	No	No
NorthernIreland-NIRE-104584-2020	United Kingdom	?	?	B.1.1	2020-04-15	No	Yes	No	No	No	No	No	No	No	36	No	No	No	No	No
NorthernIreland-NIRE-1051F8-2020	United Kingdom	?	?	B.1.1	2020-04-01	No	No	No	No	No	No	No	No	No	36	No	No	No	No	No
NorthernIreland-NIRE-105213-2020	United Kingdom	?	?	B.1.1	2020-03-31	No	No	No	No	No	No	No	No	No	21	No	No	No	No	No
NorthernIreland-NIRE-10525F-2020	United Kingdom	?	?	B.1.1	2020-04-01	No	No	No	No	No	No	No	No	No	21	No	No	No	No	No
NorthernIreland-NIRE-10526E-2020	United Kingdom	?	?	B.1.1	2020-03-31	No	No	No	No	No	No	No	No	No	45	No	No	No	No	No
NorthernIreland-NIRE-10528C-2020	United Kingdom	?	?	B.1.1	2020-03-31	No	Yes	No	No	No	No	No	No	No	66	No	No	No	No	No
NorthernIreland-NIRE-1052B9-2020	United Kingdom	?	?	B.1.1	2020-04-01	No	No	No	No	No	No	No	No	No	28	No	No	No	No	No
NorthernIreland-NIRE-1052C8-2020	United Kingdom	?	?	B.1.1	2020-03-31	No	No	No	No	No	No	No	No	No	28	No	No	No	No	No
NorthernIreland-NIRE-105301-2020	United Kingdom	?	?	B.1.1	2020-03-31	No	Yes	No	No	No	No	No	No	No	55	No	No	No	No	No
NorthernIreland-NIRE-105310-2020	United Kingdom	?	?	B.1.1.1	2020-03-28	Yes	Yes	No	No	Pocket	No	No	No	No	55	Yes	No	No	No	No
NorthernIreland-NIRE-10534D-2020	United Kingdom	?	?	B.1	2020-03-31	No	Yes	No	No	No	No	No	No	No	21	No	No	No	No	No
NorthernIreland-NIRE-105398-2020	United Kingdom	?	?	B.1.1	2020-03-29	No	Yes	No	No	No	No	No	No	No	28	No	No	No	No	No
NorthernIreland-NIRE-1053C5-2020	United Kingdom	?	?	B.1.1.7	2020-03-29	No	Yes	No	No	No	No	No	No	No	55	No	No	No	No	No
NorthernIreland-NIRE-10540E-2020	United Kingdom	?	?	B.1	2020-03-29	No	Yes	No	No	No	No	No	No	No	28	No	No	No	No	No
NorthernIreland-NIRE-10543B-2020	United Kingdom	?	?	B.1.1	2020-03-29	No	Yes	No	No	No	No	No	No	No	55	No	No	No	No	No
NorthernIreland-NIRE-10544A-2020	United Kingdom	?	?	B.1.1	2020-03-29	No	Yes	No	No	No	No	No	No	No	36	No	No	No	No	No
NorthernIreland-NIRE-105459-2020	United Kingdom	?	?	B.10	2020-03-29	No	No	No	No	No	No	No	No	No	10	No	No	No	No	No
NorthernIreland-NIRE-105C33-2020	United Kingdom	?	?	B.1.1	2020-05-27	No	Yes	No	No	No	No	No	No	No	66	No	No	No	No	No
NorthernIreland-NIRE-FA616-2020	United Kingdom	?	?	B.10	2020-03-31	No	No	No	No	No	No	No	No	No	10	No	No	No	No	No
NorthernIreland-NIRE-FA634-2020	United Kingdom	?	?	B	2020-03-31	No	No	No	No	No	No	No	No	No	3	No	No	No	No	No
NorthernIreland-NIRE-FA652-2020	United Kingdom	?	?	B.1.1	2020-03-31	No	Yes	No	No	No	No	No	No	No	78	No	No	No	No	No
NorthernIreland-NIRE-FA670-2020	United Kingdom	?	?	B.1.1.10	2020-03-31	No	Yes	No	No	No	No	No	No	No	78	No	No	No	No	No
NorthernIreland-NIRE-FA68F-2020	United Kingdom	?	?	B.1.1	2020-04-06	No	Yes	No	No	No	No	No	No	No	36	No	No	No	No	No
NorthernIreland-NIRE-FA69E-2020	United Kingdom	?	?	B.1.1.1	2020-03-31	Yes	Yes	No	No	Pocket	No	No	No	No	55	Yes	No	No	No	No
NorthernIreland-NIRE-FA6AD-2020	United Kingdom	?	?	B.1.1	2020-04-06	No	Yes	No	No	No	No	No	No	No	45	No	No	No	No	No
NorthernIreland-NIRE-FA6CB-2020	United Kingdom	?	?	B.1.1	2020-04-06	No	Yes	No	No	No	No	No	No	No	36	No	No	No	No	No
NorthernIreland-NIRE-FA6F8-2020	United Kingdom	?	?	B.1.5	2020-03-31	No	Yes	No	No	No	No	No	No	No	45	No	No	No	No	No
NorthernIreland-NIRE-FA704-2020	United Kingdom	?	?	B.1.5	2020-04-06	No	Yes	No	No	No	No	No	No	No	28	No	No	No	No	No
NorthernIreland-NIRE-FA740-2020	United Kingdom	?	?	B.10	2020-04-06	Yes	No	No	No	No	No	No	No	No	15	No	No	No	No	No
NorthernIreland-NIRE-FA79B-2020	United Kingdom	?	?	B.1.1	2020-03-30	No	Yes	No	No	No	No	No	No	No	36	No	No	No	No	No
NorthernIreland-NIRE-FA7AA-2020	United Kingdom	?	?	B.1.11	2020-04-06	No	Yes	No	No	No	No	No	No	No	28	No	No	No	No	No
NorthernIreland-NIRE-FA7B9-2020	United Kingdom	?	?	B.1.1	2020-03-30	No	Yes	No	No	No	No	No	No	No	36	No	No	No	No	No
NorthernIreland-NIRE-FA7D7-2020	United Kingdom	?	?	B.1.1	2020-03-30	No	Yes	No	No	No	No	No	No	No	28	No	No	No	No	No
NorthernIreland-NIRE-FA801-2020	United Kingdom	?	?	B.1.1	2020-04-15	No	Yes	No	No	No	No	No	No	No	66	No	No	No	No	No
NorthernIreland-NIRE-FA810-2020	United Kingdom	?	?	B.1	2020-03-30	No	Yes	No	No	No	No	No	No	No	28	No	No	No	No	No
NorthernIreland-NIRE-FA82F-2020	United Kingdom	?	?	B.1.1	2020-04-15	No	Yes	No	No	No	No	No	No	No	55	No	No	No	No	No
NorthernIreland-NIRE-FA83E-2020	United Kingdom	?	?	B.10	2020-03-30	No	No	No	No	No	No	No	No	No	10	No	No	No	No	No
NorthernIreland-NIRE-FA85C-2020	United Kingdom	?	?	B.1	2020-03-31	No	Yes	No	No	No	No	No	No	No	28	No	No	No	No	No
NorthernIreland-NIRE-FA889-2020	United Kingdom	?	?	B.1.1.1	2020-04-15	Yes	Yes	No	No	Pocket	No	No	No	No	105	Yes	No	No	No	No
NorthernIreland-NIRE-FA91D-2020	United Kingdom	?	?	B.10	2020-03-26	No	No	No	No	No	No	No	No	No	15	No	No	No	No	No
NorthernIreland-NIRE-FA93B-2020	United Kingdom	?	?	B.10	2020-03-26	No	No	No	No	No	No	No	No	No	15	No	No	No	No	No
NorthernIreland-NIRE-FA94A-2020	United Kingdom	?	?	B.1.1	2020-04-06	No	Yes	No	No	No	No	No	No	No	36	No	No	No	No	No
NorthernIreland-NIRE-FA959-2020	United Kingdom	?	?	B.1	2020-03-26	No	Yes	No	No	No	No	No	No	No	36	No	No	No	No	No
NorthernIreland-NIRE-FA968-2020	United Kingdom	?	?	B.1	2020-04-06	No	Yes	No	No	No	No	No	No	No	21	No	No	No	No	No
NorthernIreland-NIRE-FA977-2020	United Kingdom	?	?	B.1.1.7	2020-03-26	No	Yes	No	No	No	No	No	No	No	136	No	No	No	No	No
NorthernIreland-NIRE-FA986-2020	United Kingdom	?	?	B.1.1	2020-04-06	No	Yes	No	No	No	No	No	No	No	55	No	No	No	No	No
NorthernIreland-NIRE-FA995-2020	United Kingdom	?	?	B.10	2020-03-26	Yes	No	No	No	No	No	No	No	No	21	No	No	No	No	No
NorthernIreland-NIRE-FA9B3-2020	United Kingdom	?	?	B.1.1	2020-03-26	No	Yes	No	No	No	No	No	No	No	55	No	No	No	No	No
NorthernIreland-NIRE-FA9C2-2020	United Kingdom	?	?	B.1.1	2020-04-06	No	Yes	No	No	No	No	No	No	No	36	No	No	No	No	No
NorthernIreland-NIRE-FA9D1-2020	United Kingdom	?	?	B.10	2020-03-27	No	No	No	No	No	No	No	No	No	91	No	No	No	No	No
NorthernIreland-NIRE-FAA0B-2020	United Kingdom	?	?	B.10	2020-04-06	No	No	No	No	No	No	No	No	No	28	No	No	No	No	No
NorthernIreland-NIRE-FAA1A-2020	United Kingdom	?	?	B.1.1	2020-03-27	No	Yes	No	No	No	No	No	No	No	36	No	No	No	No	No
NorthernIreland-NIRE-FAA56-2020	United Kingdom	?	?	B.1.1	2020-03-27	No	Yes	No	No	No	No	No	No	No	45	No	No	No	No	No
NorthernIreland-NIRE-FAA65-2020	United Kingdom	?	?	B.1.1	2020-04-04	No	Yes	No	No	No	No	No	No	No	66	No	No	No	No	No
NorthernIreland-NIRE-FAAA1-2020	United Kingdom	?	?	B.1.77	2020-04-02	No	Yes	No	No	No	No	No	No	No	105	No	No	No	No	No
NorthernIreland-NIRE-FAACF-2020	United Kingdom	?	?	B.1	2020-03-27	No	Yes	No	No	No	No	No	No	No	15	No	No	No	No	No
NorthernIreland-NIRE-FAAED-2020	United Kingdom	?	?	B.1.1	2020-03-27	No	Yes	No	No	No	No	No	No	No	66	No	No	No	No	No
NorthernIreland-NIRE-FAB08-2020	United Kingdom	?	?	B.1.1	2020-03-27	No	Yes	No	No	No	No	No	No	No	28	No	No	No	No	No
NorthernIreland-NIRE-FAB17-2020	United Kingdom	?	?	B.1.1	2020-04-15	No	Yes	No	No	No	No	No	No	No	36	No	No	No	No	No
NorthernIreland-NIRE-FAB35-2020	United Kingdom	?	?	B.1.1	2020-04-15	No	Yes	No	No	No	No	No	No	No	36	No	No	No	No	No
NorthernIreland-NIRE-FAB9F-2020	United Kingdom	?	?	B.1.1	2020-04-15	No	Yes	No	No	No	No	No	No	No	55	No	No	No	No	No
NorthernIreland-NIRE-FAC05-2020	United Kingdom	?	?	B.1.1	2020-04-06	No	Yes	No	No	No	No	No	No	No	45	No	No	No	No	No
NorthernIreland-NIRE-FAC23-2020	United Kingdom	?	?	B.2.1	2020-04-06	No	No	No	No	No	No	No	No	No	15	No	No	No	No	No
NorthernIreland-NIRE-FAC32-2020	United Kingdom	?	?	B.1.1	2020-04-15	No	Yes	No	No	No	No	No	No	No	36	No	No	No	No	No
NorthernIreland-NIRE-FAC41-2020	United Kingdom	?	?	B.1.1	2020-04-06	No	Yes	No	No	No	No	No	No	No	36	No	No	No	No	No
NorthernIreland-NIRE-FAC6F-2020	United Kingdom	?	?	B.10	2020-03-26	No	No	No	No	No	No	No	No	No	10	No	No	No	No	No
NorthernIreland-NIRE-FAC7E-2020	United Kingdom	?	?	B.1.1	2020-04-15	No	Yes	No	No	No	No	No	No	No	45	No	No	No	No	No
NorthernIreland-NIRE-FAC8D-2020	United Kingdom	?	?	B.10	2020-03-26	No	No	No	No	No	No	No	No	No	10	No	No	No	No	No
NorthernIreland-NIRE-FACF6-2020	United Kingdom	?	?	B.10	2020-04-15	No	No	No	No	No	No	No	No	No	28	No	No	No	No	No
NorthernIreland-NIRE-FAD11-2020	United Kingdom	?	?	B.1.1	2020-04-15	No	Yes	No	No	No	No	No	No	No	36	No	No	No	No	No
NorthernIreland-NIRE-FAD7B-2020	United Kingdom	?	?	B.1.11	2020-04-15	No	Yes	No	No	No	No	No	No	No	55	No	No	No	No	No
NorthernIreland-NIRE-FADA8-2020	United Kingdom	?	?	B.10	2020-03-26	No	Yes	No	No	No	No	No	No	No	28	No	No	No	No	No
NorthernIreland-NIRE-FADB7-2020	United Kingdom	?	?	B.3	2020-03-26	No	No	No	No	No	No	No	No	No	10	No	No	No	No	No
NorthernIreland-NIRE-FADC6-2020	United Kingdom	?	?	B.1	2020-03-26	No	Yes	No	No	No	No	No	No	No	28	No	No	No	No	No
NorthernIreland-NIRE-FADD5-2020	United Kingdom	?	?	B.1.1	2020-03-26	No	Yes	No	No	No	No	No	No	No	28	No	No	No	No	No
NorthernIreland-NIRE-FADE4-2020	United Kingdom	?	?	B.1	2020-03-26	No	Yes	No	No	No	No	No	No	No	21	No	No	No	No	No
NorthernIreland-NIRE-FADF3-2020	United Kingdom	?	?	B.10	2020-03-26	No	No	No	No	No	No	No	No	No	10	No	No	No	No	No
NorthernIreland-NIRE-FAE0F-2020	United Kingdom	?	?	B.1	2020-03-26	No	Yes	No	No	No	No	No	No	No	36	No	No	No	No	No
NorthernIreland-NIRE-FAE1E-2020	United Kingdom	?	?	B.1.1	2020-03-26	No	Yes	No	No	No	No	No	No	No	45	No	No	No	No	No
NorthernIreland-NIRE-FAE3C-2020	United Kingdom	?	?	B.1.1	2020-03-26	No	Yes	No	No	No	No	No	No	No	36	No	No	No	No	No
NorthernIreland-NIRE-FAE4B-2020	United Kingdom	?	?	B.1	2020-03-26	No	Yes	No	No	No	No	No	No	No	15	No	No	No	No	No
NorthernIreland-NIRE-FAE69-2020	United Kingdom	?	?	B.1.1	2020-03-26	No	Yes	No	No	No	No	No	No	No	28	No	No	No	No	No
NorthernIreland-NIRE-FAE87-2020	United Kingdom	?	?	B.10	2020-03-26	No	No	No	No	No	No	No	No	No	10	No	No	No	No	No
NorthernIreland-NIRE-FAE96-2020	United Kingdom	?	?	B.10	2020-03-26	No	Yes	No	No	No	No	No	No	No	10	No	No	No	No	No
NorthernIreland-NIRE-FAEB4-2020	United Kingdom	?	?	B.1.1	2020-03-26	No	Yes	No	No	No	No	No	No	No	28	No	No	No	No	No
NorthernIreland-NIRE-FAED2-2020	United Kingdom	?	?	B.1.1	2020-03-25	No	Yes	No	No	No	No	No	No	No	36	No	No	No	No	No
NorthernIreland-NIRE-FAEF0-2020	United Kingdom	?	?	B.2	2020-03-25	No	No	No	No	No	No	No	No	No	15	No	No	No	No	No
NorthernIreland-NIRE-FAF57-2020	United Kingdom	?	?	B.1	2020-03-25	No	Yes	No	No	No	No	No	No	No	21	No	No	No	No	No
NorthernIreland-NIRE-FAF66-2020	United Kingdom	?	?	B.1.1	2020-04-15	No	Yes	No	No	No	No	No	No	No	66	No	No	No	No	No
NorthernIreland-NIRE-FAF75-2020	United Kingdom	?	?	B.1.1	2020-03-25	No	Yes	No	No	No	No	No	No	No	36	No	No	No	No	No
NorthernIreland-NIRE-FAF93-2020	United Kingdom	?	?	B.1.1	2020-03-25	No	Yes	No	No	No	No	No	No	No	28	No	No	No	No	No
NorthernIreland-NIRE-FAFB1-2020	United Kingdom	?	?	B.10	2020-03-24	No	No	No	No	No	No	No	No	No	15	No	No	No	No	No
NorthernIreland-NIRE-FAFDF-2020	United Kingdom	?	?	B.1.1	2020-03-25	No	Yes	No	No	No	No	No	No	No	36	No	No	No	No	No
NorthernIreland-NIRE-FAFFD-2020	United Kingdom	?	?	B.1.1	2020-03-24	No	Yes	No	No	No	No	No	No	No	28	No	No	No	No	No
NorthernIreland-NIRE-FB017-2020	United Kingdom	?	?	B.1.1	2020-04-06	No	Yes	No	No	No	No	No	No	No	28	No	No	No	No	No
NorthernIreland-NIRE-FB080-2020	United Kingdom	?	?	B.2.1	2020-04-07	No	No	No	No	No	No	No	No	No	21	No	No	No	No	No
NorthernIreland-NIRE-FB105-2020	United Kingdom	?	?	B.10	2020-04-07	No	No	No	No	No	No	No	No	No	36	No	No	No	No	No
NorthernIreland-NIRE-FB132-2020	United Kingdom	?	?	B.10	2020-04-07	No	No	No	No	No	No	No	No	No	15	No	No	No	No	No
NorthernIreland-NIRE-FB150-2020	United Kingdom	?	?	B.1.1	2020-03-25	No	Yes	No	No	No	No	No	No	No	78	No	No	No	No	No
NorthernIreland-NIRE-FB16F-2020	United Kingdom	?	?	B.10	2020-03-24	No	No	No	No	No	No	No	No	No	15	No	No	No	No	No
NorthernIreland-NIRE-FB19C-2020	United Kingdom	?	?	B.1.5	2020-03-25	No	Yes	No	No	No	No	No	No	No	28	No	No	No	No	No
NorthernIreland-NIRE-FB1AB-2020	United Kingdom	?	?	B.2.1	2020-03-23	No	No	No	No	No	No	No	No	No	45	No	No	No	No	No
NorthernIreland-NIRE-FB1BA-2020	United Kingdom	?	?	B.1.1	2020-03-24	No	Yes	No	No	No	No	No	No	No	36	No	No	No	No	No
NorthernIreland-NIRE-FB1C9-2020	United Kingdom	?	?	B.1.1	2020-03-22	No	No	No	No	No	No	No	No	No	3	No	No	No	No	No
NorthernIreland-NIRE-FB1D8-2020	United Kingdom	?	?	B.1	2020-03-24	No	Yes	No	No	No	No	No	No	No	15	No	No	No	No	No
NorthernIreland-NIRE-FB1E7-2020	United Kingdom	?	?	B.1	2020-03-29	No	Yes	No	No	No	No	No	No	No	36	No	No	No	No	No
NorthernIreland-NIRE-FB1F6-2020	United Kingdom	?	?	B.2.1	2020-03-24	No	No	No	No	No	No	No	No	No	36	No	No	No	No	No
NorthernIreland-NIRE-FB211-2020	United Kingdom	?	?	B.1.1	2020-03-24	No	Yes	No	No	No	No	No	No	No	28	No	No	No	No	No
NorthernIreland-NIRE-FB220-2020	United Kingdom	?	?	B.1.1	2020-03-29	No	Yes	No	No	No	No	No	No	Pocket	78	No	No	No	No	No
NorthernIreland-NIRE-FB23F-2020	United Kingdom	?	?	B.10	2020-03-24	No	No	No	No	No	No	No	No	No	10	No	No	No	No	No
NorthernIreland-NIRE-FB24E-2020	United Kingdom	?	?	B.1	2020-03-29	No	Yes	No	No	No	No	No	No	No	21	No	No	No	No	No
NorthernIreland-NIRE-FB25D-2020	United Kingdom	?	?	B.10	2020-03-24	No	No	No	No	No	No	No	No	No	15	No	No	No	No	No
NorthernIreland-NIRE-FB26C-2020	United Kingdom	?	?	B.1.1	2020-03-29	No	Yes	No	No	No	No	No	No	No	45	No	No	No	No	No
NorthernIreland-NIRE-FB27B-2020	United Kingdom	?	?	B.3	2020-03-24	No	No	No	No	No	No	No	No	No	6	No	No	No	No	No
NorthernIreland-NIRE-FB28A-2020	United Kingdom	?	?	B.1.1	2020-03-29	No	Yes	No	No	No	No	No	No	No	36	No	No	No	No	No
NorthernIreland-NIRE-FB35A-2020	United Kingdom	?	?	B	2020-03-17	No	No	No	No	No	No	No	No	No	15	No	No	No	No	No
NorthernIreland-NIRE-FB378-2020	United Kingdom	?	?	B.2.1	2020-03-18	No	No	No	No	No	No	No	No	No	66	No	No	No	No	No
NorthernIreland-NIRE-FB396-2020	United Kingdom	?	?	B.10	2020-03-19	No	No	No	No	No	No	No	No	No	10	No	No	No	No	No
NorthernIreland-NIRE-FB3B4-2020	United Kingdom	?	?	B.2	2020-03-24	No	No	No	No	No	No	No	No	No	15	No	No	No	No	No
NorthernIreland-NIRE-FB3E1-2020	United Kingdom	?	?	B.10	2020-03-20	No	No	No	No	No	No	No	No	No	10	No	No	No	No	No
NorthernIreland-NIRE-FB3F0-2020	United Kingdom	?	?	B.10	2020-03-16	No	No	No	No	No	No	No	No	No	15	No	No	No	No	No
NorthernIreland-NIRE-FB40C-2020	United Kingdom	?	?	B.2.1	2020-03-17	No	No	No	No	No	No	No	No	No	21	No	No	No	No	No
NorthernIreland-NIRE-FB42A-2020	United Kingdom	?	?	B.1.1	2020-03-18	No	Yes	No	No	No	No	No	No	No	36	No	No	No	No	No
NorthernIreland-NIRE-FB439-2020	United Kingdom	?	?	B.10	2020-03-17	No	No	No	No	No	No	No	No	No	10	No	No	No	No	No
NorthernIreland-NIRE-FB448-2020	United Kingdom	?	?	B.1.1	2020-03-20	No	Yes	No	No	No	No	No	No	No	45	No	No	No	No	No
NorthernIreland-NIRE-FB457-2020	United Kingdom	?	?	B.10	2020-03-16	No	No	No	No	No	No	No	No	No	6	No	No	No	No	No
NorthernIreland-NIRE-FB475-2020	United Kingdom	?	?	B.1.1	2020-03-24	No	Yes	No	No	No	No	No	No	No	36	No	No	No	No	No
NorthernIreland-NIRE-FB484-2020	United Kingdom	?	?	B.1.1	2020-03-18	No	Yes	No	No	No	No	No	No	No	28	No	No	No	No	No
NorthernIreland-NIRE-FB493-2020	United Kingdom	?	?	B.2.2	2020-03-16	No	No	No	No	No	No	No	No	No	36	No	No	No	No	No
NorthernIreland-NIRE-FB4A2-2020	United Kingdom	?	?	B.10	2020-03-18	No	No	No	No	No	No	No	No	No	10	No	No	No	No	No
NorthernIreland-NIRE-FB4B1-2020	United Kingdom	?	?	B.3	2020-03-17	No	No	No	No	No	No	No	No	No	15	No	No	No	No	No
NorthernIreland-NIRE-FB4C0-2020	United Kingdom	?	?	B.10	2020-03-17	Yes	No	No	No	No	No	No	No	No	21	No	No	No	No	No
NorthernIreland-NIRE-FB4DF-2020	United Kingdom	?	?	B.1	2020-03-18	No	Yes	No	No	No	No	No	No	No	21	No	No	No	No	No
NorthernIreland-NIRE-FB4FD-2020	United Kingdom	?	?	B.10	2020-03-17	No	No	No	No	No	No	No	No	No	6	No	No	No	No	No
NorthernIreland-NIRE-FB509-2020	United Kingdom	?	?	B.1.1	2020-03-17	No	Yes	No	No	No	No	No	No	No	28	No	No	No	No	No
NorthernIreland-NIRE-FB615-2020	United Kingdom	?	?	B.1	2020-03-29	No	Yes	No	No	No	No	No	No	No	15	No	No	No	No	No
NorthernIreland-NIRE-FB633-2020	United Kingdom	?	?	B.1.1.10	2020-03-28	No	Yes	No	No	No	No	No	No	No	55	No	No	No	No	No
NorthernIreland-NIRE-FB660-2020	United Kingdom	?	?	B.2.9	2020-03-28	No	No	No	No	No	No	No	No	No	21	No	No	No	No	No
NorthernIreland-NIRE-FB67F-2020	United Kingdom	?	?	B.1.1	2020-03-26	No	Yes	No	No	No	No	No	No	No	28	No	No	No	No	No
NorthernIreland-NIRE-FB68E-2020	United Kingdom	?	?	B.1.1	2020-03-28	No	Yes	No	No	No	No	No	No	No	28	No	No	No	No	No
NorthernIreland-NIRE-FB69D-2020	United Kingdom	?	?	B.1.1	2020-03-26	No	Yes	No	No	No	No	No	No	No	36	No	No	No	No	No
NorthernIreland-NIRE-FB6AC-2020	United Kingdom	?	?	B.1.1	2020-03-28	No	Yes	No	No	No	No	No	No	No	45	No	No	No	No	No
NorthernIreland-NIRE-FB6CA-2020	United Kingdom	?	?	B.1.1	2020-03-28	No	Yes	No	No	No	No	No	No	No	28	No	No	No	No	No
NorthernIreland-NIRE-FB6D9-2020	United Kingdom	?	?	B.2.1	2020-03-26	Yes	No	No	No	No	No	No	No	No	36	No	No	No	No	No
NorthernIreland-NIRE-FB6E8-2020	United Kingdom	?	?	B.2	2020-03-28	No	No	No	No	No	No	No	No	No	21	No	No	No	No	No
NorthernIreland-NIRE-FB6F7-2020	United Kingdom	?	?	B.1	2020-03-26	No	Yes	No	No	No	No	No	No	No	28	No	No	No	No	No
NorthernIreland-NIRE-FB703-2020	United Kingdom	?	?	B.1	2020-03-28	No	Yes	No	No	No	No	No	No	No	78	No	No	No	No	No
NorthernIreland-NIRE-FB712-2020	United Kingdom	?	?	B.1.1	2020-03-25	No	Yes	No	No	No	No	No	No	No	28	No	No	No	No	No
NorthernIreland-NIRE-FB721-2020	United Kingdom	?	?	B.1.1	2020-03-28	No	Yes	No	No	No	No	No	No	No	45	No	No	No	No	No
NorthernIreland-NIRE-FB730-2020	United Kingdom	?	?	B.1.1	2020-03-25	No	Yes	No	No	No	No	No	No	No	55	No	No	No	No	No
NorthernIreland-NIRE-FB74F-2020	United Kingdom	?	?	B.1.1	2020-03-28	No	Yes	No	No	No	No	No	No	No	36	No	No	No	No	No
NorthernIreland-NIRE-FB75E-2020	United Kingdom	?	?	B.1.1	2020-03-25	No	Yes	No	No	No	No	No	No	No	28	No	No	No	No	No
NorthernIreland-NIRE-FB76D-2020	United Kingdom	?	?	B.1.1	2020-03-28	No	Yes	No	No	No	No	No	No	No	36	No	No	No	No	No
NorthernIreland-NIRE-FB77C-2020	United Kingdom	?	?	B.1	2020-03-25	No	Yes	No	No	No	No	No	No	No	15	No	No	No	No	No
NorthernIreland-NIRE-FB78B-2020	United Kingdom	?	?	B.2.2	2020-03-28	No	No	No	No	No	No	No	No	No	28	No	No	No	No	No
NorthernIreland-NIRE-FB7A9-2020	United Kingdom	?	?	B.1.1	2020-04-15	No	Yes	No	No	No	No	No	No	No	36	No	No	No	No	No
NorthernIreland-NIRE-FB7C7-2020	United Kingdom	?	?	B.1.1	2020-04-15	No	Yes	No	No	No	No	No	No	No	36	No	No	No	No	No
NorthernIreland-NIRE-FB800-2020	United Kingdom	?	?	B.1.1	2020-04-15	No	Yes	No	No	No	No	No	No	No	45	No	No	No	No	No
NorthernIreland-NIRE-FB8B5-2020	United Kingdom	?	?	B.10	2020-04-07	No	No	No	No	No	No	No	No	No	28	No	No	No	No	No
NorthernIreland-NIRE-FB9EF-2020	United Kingdom	?	?	B.1.1	2020-04-11	No	Yes	No	No	No	No	No	No	No	91	No	No	No	No	No
NorthernIreland-NIRE-FBA19-2020	United Kingdom	?	?	B.1.1	2020-04-11	No	Yes	No	No	No	No	No	No	No	55	No	No	No	No	No
NorthernIreland-NIRE-FBA28-2020	United Kingdom	?	?	B.1.11	2020-04-11	No	Yes	No	No	No	No	No	No	No	28	No	No	No	No	No
NorthernIreland-NIRE-FBA37-2020	United Kingdom	?	?	B.1	2020-04-11	No	Yes	No	No	No	No	No	No	No	45	No	No	No	No	No
NorthernIreland-NIRE-FBA64-2020	United Kingdom	?	?	B.1.1	2020-04-11	No	Yes	No	No	No	No	No	No	No	45	No	No	No	No	No
NorthernIreland-NIRE-FBA73-2020	United Kingdom	?	?	B.1.1	2020-04-11	No	Yes	No	No	No	No	No	No	No	45	No	No	No	No	No
NorthernIreland-NIRE-FBB16-2020	United Kingdom	?	?	B.1.1	2020-04-15	No	Yes	No	No	No	No	No	No	No	55	No	No	No	No	No
NorthernIreland-NIRE-FBB43-2020	United Kingdom	?	?	B.1.1	2020-04-12	No	Yes	No	No	No	No	No	No	No	36	No	No	No	No	No
NorthernIreland-NIRE-FBB52-2020	United Kingdom	?	?	B.1.1	2020-04-13	No	Yes	No	No	No	No	No	No	No	45	No	No	No	No	No
NorthernIreland-NIRE-FBB9E-2020	United Kingdom	?	?	B.1.1	2020-04-13	No	Yes	No	No	No	No	No	No	No	36	No	No	No	No	No
NorthernIreland-NIRE-FBC5F-2020	United Kingdom	?	?	B.1.1	2020-04-10	Yes	Yes	No	No	No	No	No	No	No	55	No	No	No	No	No
NorthernIreland-NIRE-FBC8C-2020	United Kingdom	?	?	B.1.1	2020-04-10	No	Yes	No	No	No	No	No	No	No	36	No	No	No	No	No
NorthernIreland-NIRE-FBCAA-2020	United Kingdom	?	?	B.10	2020-04-10	No	Yes	No	No	No	No	No	No	No	15	No	No	No	No	No
NorthernIreland-NIRE-FBCB9-2020	United Kingdom	?	?	B.1.1	2020-04-10	Yes	Yes	No	No	No	No	No	No	No	45	No	No	No	No	No
NorthernIreland-NIRE-FBCD7-2020	United Kingdom	?	?	B.1.1	2020-04-10	No	Yes	No	No	No	No	No	No	No	28	No	No	No	No	No
NorthernIreland-NIRE-FBCE6-2020	United Kingdom	?	?	B.1.1	2020-04-10	No	Yes	No	No	No	No	No	No	No	28	No	No	No	No	No
NorthernIreland-NIRE-FBD5C-2020	United Kingdom	?	?	B.1.1	2020-04-10	No	Yes	No	No	No	No	No	No	No	45	No	No	No	No	No
NorthernIreland-NIRE-FBD7A-2020	United Kingdom	?	?	B.1.88	2020-04-10	No	Yes	No	No	No	No	No	No	No	21	No	No	No	No	No
NorthernIreland-NIRE-FBD98-2020	United Kingdom	?	?	B.1.1	2020-04-12	No	Yes	No	No	No	No	No	No	No	66	No	No	No	No	No
NorthernIreland-NIRE-FBDC5-2020	United Kingdom	?	?	B.1.5	2020-04-10	No	Yes	No	No	No	No	No	No	No	55	No	No	No	No	No
NorthernIreland-NIRE-FBDF2-2020	United Kingdom	?	?	B.1.1	2020-04-12	No	Yes	No	No	No	No	No	No	No	28	No	No	No	No	No
NorthernIreland-NIRE-FBE0E-2020	United Kingdom	?	?	B.1	2020-04-10	Yes	Yes	No	No	No	No	Pocket	No	No	190	No	No	No	No	Yes
NorthernIreland-NIRE-FBE3B-2020	United Kingdom	?	?	B.1.1	2020-04-11	No	Yes	No	No	No	No	No	No	No	36	No	No	No	No	No
NorthernIreland-NIRE-FBE4A-2020	United Kingdom	?	?	B.1.1	2020-04-10	No	Yes	No	No	No	No	No	No	No	45	No	No	No	No	No
NorthernIreland-NIRE-FBE95-2020	United Kingdom	?	?	B.1.1	2020-04-10	No	Yes	No	No	No	No	No	No	No	66	No	No	No	No	No
NorthernIreland-NIRE-FBEA4-2020	United Kingdom	?	?	B.1.1	2020-04-10	Yes	Yes	No	No	No	No	No	No	No	45	No	No	No	No	No
NorthernIreland-NIRE-FBEC2-2020	United Kingdom	?	?	B.10	2020-04-10	No	No	No	No	No	No	No	No	No	21	No	No	No	No	No
NorthernIreland-NIRE-FBEFF-2020	United Kingdom	?	?	B.1.1	2020-04-11	No	Yes	No	No	No	No	No	No	No	45	No	No	No	No	No
NorthernIreland-NIRE-FBF0B-2020	United Kingdom	?	?	B.1.11	2020-04-11	No	Yes	No	No	No	No	No	No	No	36	No	No	No	No	No
NorthernIreland-NIRE-FBF38-2020	United Kingdom	?	?	B.1.1	2020-04-10	No	Yes	No	No	No	No	No	No	No	36	No	No	No	No	No
NorthernIreland-NIRE-FBF56-2020	United Kingdom	?	?	B.1.1	2020-04-10	No	Yes	No	No	No	No	No	No	No	36	No	No	No	No	No
NorthernIreland-NIRE-FBF65-2020	United Kingdom	?	?	B.1.1	2020-04-11	No	Yes	No	No	No	No	No	No	No	28	No	No	No	No	No
NorthernIreland-NIRE-FBF83-2020	United Kingdom	?	?	B.1.1	2020-04-11	No	Yes	No	No	No	No	No	No	No	36	No	No	No	No	No
NorthernIreland-NIRE-FBF92-2020	United Kingdom	?	?	B.1.1	2020-04-10	No	Yes	No	No	No	No	No	No	No	55	No	No	No	No	No
NorthernIreland-NIRE-FBFFC-2020	United Kingdom	?	?	B.1	2020-04-10	No	Yes	No	No	No	No	No	No	No	28	No	No	No	No	No
NorthernIreland-NIRE-FC016-2020	United Kingdom	?	?	B.2.1	2020-04-13	No	No	No	No	No	No	No	No	No	15	No	No	No	No	No
NorthernIreland-NIRE-FC034-2020	United Kingdom	?	?	B.1.1	2020-04-13	No	Yes	No	No	No	No	No	No	No	55	No	No	No	No	No
NorthernIreland-NIRE-FC0CB-2020	United Kingdom	?	?	B.2.1	2020-04-13	No	No	No	No	No	No	No	No	No	15	No	No	No	No	No
NorthernIreland-NIRE-FC0DA-2020	United Kingdom	?	?	B.1.1	2020-04-13	No	Yes	No	No	No	No	No	No	No	66	No	No	No	No	No
NorthernIreland-NIRE-FC0E9-2020	United Kingdom	?	?	B.2.1	2020-04-13	No	No	No	No	No	No	No	No	No	21	No	No	No	No	No
NorthernIreland-NIRE-FC104-2020	United Kingdom	?	?	B.2.1	2020-04-13	No	Yes	No	No	No	No	No	No	No	21	No	No	No	No	No
NorthernIreland-NIRE-FC16E-2020	United Kingdom	?	?	B.1.1	2020-04-13	No	Yes	No	No	No	No	No	No	No	36	No	No	No	No	No
NorthernIreland-NIRE-FC19B-2020	United Kingdom	?	?	B.1	2020-04-13	No	Yes	No	No	No	No	No	No	No	21	No	No	No	No	No
NorthernIreland-NIRE-FC1E6-2020	United Kingdom	?	?	B.1	2020-04-12	No	Yes	No	No	No	No	No	No	No	36	No	No	No	No	No
NorthernIreland-NIRE-FC1F5-2020	United Kingdom	?	?	B.2.1	2020-04-13	No	No	No	No	No	No	No	No	No	28	No	No	No	No	No
NorthernIreland-NIRE-FC201-2020	United Kingdom	?	?	B.1.1	2020-04-11	No	Yes	No	No	No	No	No	No	No	45	No	No	No	No	No
NorthernIreland-NIRE-FC24D-2020	United Kingdom	?	?	B.2	2020-04-10	No	No	No	No	No	No	No	No	No	28	No	No	No	No	No
NorthernIreland-NIRE-FC27A-2020	United Kingdom	?	?	B.1.1	2020-04-13	No	Yes	No	No	No	No	No	No	No	36	No	No	No	No	No
NorthernIreland-NIRE-FC30E-2020	United Kingdom	?	?	B.1.1	2020-04-13	No	Yes	No	No	No	No	No	No	No	45	No	No	No	No	No
NorthernIreland-NIRE-FC33B-2020	United Kingdom	?	?	B.9	2020-04-12	No	No	No	No	No	No	No	No	No	55	No	No	No	No	No
NorthernIreland-NIRE-FC368-2020	United Kingdom	?	?	B.1.1	2020-04-12	No	Yes	No	No	No	No	No	No	No	78	No	No	No	No	No
NorthernIreland-NIRE-FC3B3-2020	United Kingdom	?	?	B.1.1	2020-04-12	No	Yes	No	No	No	No	No	No	No	55	No	No	No	No	No
NorthernIreland-NIRE-FC3E0-2020	United Kingdom	?	?	B.1.1	2020-04-12	Yes	Yes	No	No	No	No	No	No	No	55	No	No	No	No	No
NorthernIreland-NIRE-FC41A-2020	United Kingdom	?	?	B.1.1	2020-04-12	No	Yes	No	No	No	No	No	No	No	55	No	No	No	No	No
NorthernIreland-NIRE-FC429-2020	United Kingdom	?	?	B.1.1	2020-04-12	No	Yes	No	No	No	No	No	No	No	36	No	No	No	No	No
NorthernIreland-NIRE-FC447-2020	United Kingdom	?	?	B.1.5	2020-04-12	No	Yes	No	No	No	No	No	No	No	36	No	No	No	No	No
NorthernIreland-NIRE-FC465-2020	United Kingdom	?	?	B.1.11	2020-04-12	No	Yes	No	No	No	No	No	No	No	36	No	No	No	No	No
NorthernIreland-NIRE-FC4CF-2020	United Kingdom	?	?	B.1.1	2020-04-12	No	Yes	No	No	No	No	No	No	No	55	No	No	No	No	No
NorthernIreland-NIRE-FC4DE-2020	United Kingdom	?	?	B.1.1	2020-04-12	No	Yes	No	No	No	No	No	No	No	36	No	No	No	No	No
NorthernIreland-NIRE-FC526-2020	United Kingdom	?	?	B.1.1	2020-04-12	No	Yes	No	No	No	No	No	No	No	45	No	No	No	No	No
NorthernIreland-NIRE-FC535-2020	United Kingdom	?	?	B.1.1	2020-04-12	No	Yes	No	No	No	No	No	No	No	36	No	No	No	No	No
NorthernIreland-NIRE-FC553-2020	United Kingdom	?	?	B.1.1.1	2020-04-12	Yes	Yes	No	No	Pocket	No	No	No	No	66	Yes	No	No	No	No
NorthernIreland-NIRE-FC562-2020	United Kingdom	?	?	B.1.1	2020-04-12	No	Yes	No	No	No	No	No	No	No	45	No	No	No	No	No
NorthernIreland-NIRE-FC571-2020	United Kingdom	?	?	B.1.1	2020-04-12	No	Yes	No	No	No	No	No	No	No	66	No	No	No	No	No
NorthernIreland-NIRE-FC5F9-2020	United Kingdom	?	?	B.1.1	2020-04-12	No	Yes	No	No	No	No	No	No	No	45	No	No	No	No	No
NorthernIreland-NIRE-FC632-2020	United Kingdom	?	?	B.1.1	2020-04-12	No	Yes	No	No	No	No	No	No	No	66	No	No	No	No	No
NorthernIreland-NIRE-FC68D-2020	United Kingdom	?	?	B.1.1	2020-04-21	No	Yes	No	No	No	No	No	No	No	55	No	No	No	No	No
NorthernIreland-NIRE-FC6BA-2020	United Kingdom	?	?	B.1.1	2020-04-21	Yes	Yes	No	No	No	No	No	No	No	45	No	No	No	No	No
NorthernIreland-NIRE-FC6D8-2020	United Kingdom	?	?	B.1.1	2020-04-21	No	Yes	No	No	No	No	No	No	No	36	No	No	No	No	No
NorthernIreland-NIRE-FC702-2020	United Kingdom	?	?	B.1.1	2020-04-21	Yes	Yes	No	No	No	No	No	No	No	55	No	No	No	No	No
NorthernIreland-NIRE-FC74E-2020	United Kingdom	?	?	B.1.1	2020-04-21	No	Yes	No	No	No	No	No	No	No	36	No	No	No	No	No
NorthernIreland-NIRE-FC76C-2020	United Kingdom	?	?	B.1.1	2020-04-21	Yes	Yes	No	No	No	No	No	No	No	66	No	No	No	No	No
NorthernIreland-NIRE-FC77B-2020	United Kingdom	?	?	B.1.1	2020-04-21	No	Yes	No	No	No	No	No	No	No	45	No	No	No	No	No
NorthernIreland-NIRE-FC78A-2020	United Kingdom	?	?	B.1.1	2020-04-21	No	Yes	No	No	No	No	No	No	No	45	No	No	No	No	No
NorthernIreland-NIRE-FC799-2020	United Kingdom	?	?	B.1.1	2020-04-22	No	Yes	No	No	No	No	No	No	No	45	No	No	No	No	No
NorthernIreland-NIRE-FC7C6-2020	United Kingdom	?	?	B.1.1	2020-04-19	No	Yes	No	No	No	No	No	No	No	66	No	No	No	No	No
NorthernIreland-NIRE-FC7D5-2020	United Kingdom	?	?	B.1.11	2020-04-20	Yes	Yes	No	No	No	No	No	No	No	55	No	No	No	No	No
NorthernIreland-NIRE-FC80F-2020	United Kingdom	?	?	B.1.1	2020-04-21	No	Yes	No	No	No	No	No	No	No	36	No	No	No	No	No
NorthernIreland-NIRE-FC878-2020	United Kingdom	?	?	B.1.1	2020-04-20	No	Yes	No	No	No	No	No	No	No	45	No	No	No	No	No
NorthernIreland-NIRE-FC887-2020	United Kingdom	?	?	B.1.1	2020-04-21	No	Yes	No	No	No	No	No	No	No	78	No	No	No	No	No
NorthernIreland-NIRE-FC896-2020	United Kingdom	?	?	B.10	2020-04-21	No	No	No	No	No	No	No	No	No	45	No	No	No	No	No
NorthernIreland-NIRE-FC8A5-2020	United Kingdom	?	?	B.1.1	2020-04-21	No	Yes	No	No	No	No	No	No	No	45	No	No	No	No	No
NorthernIreland-NIRE-FC8D2-2020	United Kingdom	?	?	B.1.1	2020-04-22	No	Yes	No	No	No	No	No	No	No	55	No	No	No	No	No
NorthernIreland-NIRE-FC8F0-2020	United Kingdom	?	?	B.1.11	2020-04-22	No	Yes	No	No	No	No	No	No	No	36	No	No	No	No	No
NorthernIreland-NIRE-FC90C-2020	United Kingdom	?	?	B.1.1	2020-04-22	No	Yes	No	No	No	No	No	No	No	36	No	No	No	No	No
NorthernIreland-NIRE-FC91B-2020	United Kingdom	?	?	B.1.1	2020-04-22	No	Yes	No	No	No	No	No	No	No	45	No	No	No	No	No
NorthernIreland-NIRE-FC92A-2020	United Kingdom	?	?	B.1.1	2020-04-22	No	Yes	No	No	No	No	No	No	No	78	No	No	No	No	No
NorthernIreland-NIRE-FC939-2020	United Kingdom	?	?	B.1.1	2020-04-22	No	Yes	No	No	No	No	No	No	No	45	No	No	No	No	No
NorthernIreland-NIRE-FC948-2020	United Kingdom	?	?	B.1.1	2020-04-22	No	Yes	No	No	No	No	No	No	No	36	No	No	No	No	No
NorthernIreland-NIRE-FC966-2020	United Kingdom	?	?	B.1.1	2020-04-22	No	Yes	No	No	No	No	No	No	No	55	No	No	No	No	No
NorthernIreland-NIRE-FC984-2020	United Kingdom	?	?	B.1	2020-04-22	No	Yes	No	No	No	No	No	No	No	45	No	No	No	No	No
NorthernIreland-NIRE-FC993-2020	United Kingdom	?	?	B.1.11	2020-04-22	No	Yes	No	No	No	No	No	No	No	28	No	No	No	No	No
NorthernIreland-NIRE-FC9A2-2020	United Kingdom	?	?	B.1.1	2020-04-22	No	Yes	No	No	No	No	No	No	No	45	No	No	No	No	No
NorthernIreland-NIRE-FC9B1-2020	United Kingdom	?	?	B.1	2020-04-21	No	Yes	No	No	No	No	No	No	No	66	No	No	No	No	No
NorthernIreland-NIRE-FC9C0-2020	United Kingdom	?	?	B.1.1	2020-04-21	No	Yes	No	No	No	No	No	No	No	45	No	No	No	No	No
NorthernIreland-NIRE-FC9EE-2020	United Kingdom	?	?	B.1.1	2020-04-21	No	Yes	No	No	No	No	No	No	No	45	No	No	No	No	No
NorthernIreland-NIRE-FCA09-2020	United Kingdom	?	?	B.1.1	2020-04-21	No	Yes	No	No	No	No	No	No	No	66	No	No	No	No	No
NorthernIreland-NIRE-FCA90-2020	United Kingdom	?	?	B.1	2020-04-22	No	Yes	No	No	No	No	No	No	No	36	No	No	No	No	No
NorthernIreland-NIRE-FCB24-2020	United Kingdom	?	?	B.1.1	2020-04-22	No	Yes	No	No	No	No	No	No	No	78	No	No	No	No	No
NorthernIreland-NIRE-FCB33-2020	United Kingdom	?	?	B.1	2020-04-22	No	Yes	No	No	No	No	No	No	No	36	No	No	No	No	No
NorthernIreland-NIRE-FCB42-2020	United Kingdom	?	?	B.1.1	2020-04-22	No	Yes	No	No	No	No	No	No	No	36	No	No	No	No	No
NorthernIreland-NIRE-FCBD9-2020	United Kingdom	?	?	B.1.1	2020-04-22	No	Yes	No	No	No	No	No	No	No	45	No	No	No	No	No
NorthernIreland-NIRE-FCBE8-2020	United Kingdom	?	?	B.1.1	2020-04-22	Yes	Yes	No	No	No	No	No	No	No	45	No	No	No	No	No
NorthernIreland-NIRE-FCC03-2020	United Kingdom	?	?	B.1.1	2020-04-22	Yes	Yes	No	No	No	No	No	No	No	55	No	No	No	No	No
NorthernIreland-NIRE-FCC21-2020	United Kingdom	?	?	B.1.1	2020-04-22	No	Yes	No	No	No	No	No	No	No	45	No	No	No	No	No
NorthernIreland-NIRE-FCC30-2020	United Kingdom	?	?	B.1.1	2020-04-22	No	Yes	No	No	No	No	No	No	No	55	No	No	No	No	No
NorthernIreland-NIRE-FCC5E-2020	United Kingdom	?	?	B.1.1	2020-04-22	No	Yes	No	No	No	No	No	No	No	36	No	No	No	No	No
NorthernIreland-NIRE-FCCD6-2020	United Kingdom	?	?	B.1.1	2020-04-26	No	Yes	No	No	No	No	No	No	No	45	No	No	No	No	No
NorthernIreland-NIRE-FCCE5-2020	United Kingdom	?	?	B.1.1	2020-04-27	No	Yes	No	No	No	No	No	No	No	45	No	No	No	No	No
NorthernIreland-NIRE-FCD00-2020	United Kingdom	?	?	B.1.1	2020-04-27	No	Yes	No	No	No	No	No	No	No	45	No	No	No	No	No
NorthernIreland-NIRE-FCD1F-2020	United Kingdom	?	?	B.1.1	2020-04-27	No	Yes	No	No	No	No	No	No	No	55	No	No	No	No	No
NorthernIreland-NIRE-FCD4C-2020	United Kingdom	?	?	B.1.1	2020-04-27	No	Yes	No	No	No	No	No	No	No	66	No	No	No	No	No
NorthernIreland-NIRE-FCD6A-2020	United Kingdom	?	?	B.1.1	2020-04-28	Yes	Yes	No	No	No	No	No	No	No	45	No	No	No	No	No
NorthernIreland-NIRE-FCDC4-2020	United Kingdom	?	?	B.1.1	2020-04-27	No	Yes	No	No	No	No	No	No	No	78	No	No	No	No	No
NorthernIreland-NIRE-FCDF1-2020	United Kingdom	?	?	B.1.1	2020-04-27	No	Yes	No	No	No	No	No	No	No	45	No	No	No	No	No
NorthernIreland-NIRE-FCE2B-2020	United Kingdom	?	?	B.1	2020-04-27	No	Yes	No	No	No	No	No	No	No	45	No	No	No	No	No
NorthernIreland-NIRE-FCE67-2020	United Kingdom	?	?	B.1.1	2020-04-27	No	Yes	No	No	No	No	No	No	No	66	No	No	No	No	No
NorthernIreland-NIRE-FCE85-2020	United Kingdom	?	?	B.1.1	2020-04-28	No	Yes	No	No	No	No	No	No	No	55	No	No	No	No	No
NorthernIreland-NIRE-FCE94-2020	United Kingdom	?	?	B.1.1	2020-04-24	No	Yes	No	No	No	No	No	No	No	36	No	No	No	No	No
NorthernIreland-NIRE-FCEFE-2020	United Kingdom	?	?	B.1	2020-04-24	No	Yes	No	No	No	No	No	No	No	36	No	No	No	No	No
NorthernIreland-NIRE-FCFDD-2020	United Kingdom	?	?	B.1	2020-04-24	No	Yes	No	No	No	No	No	No	No	66	No	No	No	No	No
NorthernIreland-NIRE-FD024-2020	United Kingdom	?	?	B.1.1	2020-04-24	Yes	Yes	No	No	No	No	No	No	No	55	No	No	No	No	No
NorthernIreland-NIRE-FD033-2020	United Kingdom	?	?	B.1.1	2020-04-24	No	Yes	No	No	No	No	No	No	No	55	No	No	No	No	No
NorthernIreland-NIRE-FD09D-2020	United Kingdom	?	?	B.1.1	2020-04-25	No	Yes	No	Pocket	No	No	No	No	No	36	No	No	No	Yes	No
NorthernIreland-NIRE-FD0CA-2020	United Kingdom	?	?	B.1.1	2020-04-24	No	Yes	No	No	No	No	No	No	No	66	No	No	No	No	No
NorthernIreland-NIRE-FD0D9-2020	United Kingdom	?	?	B.1.1	2020-04-25	No	Yes	No	No	No	No	No	No	No	36	No	No	No	No	No
NorthernIreland-NIRE-FD0F7-2020	United Kingdom	?	?	B.1.11	2020-04-25	No	Yes	No	No	No	No	No	No	No	28	No	No	No	No	No
NorthernIreland-NIRE-FD130-2020	United Kingdom	?	?	B.1.1	2020-04-25	No	Yes	No	No	No	No	No	No	No	91	No	No	No	No	No
NorthernIreland-NIRE-FD16D-2020	United Kingdom	?	?	B.1.1	2020-04-25	No	Yes	No	No	No	No	No	No	No	55	No	No	No	No	No
NorthernIreland-NIRE-FD1A9-2020	United Kingdom	?	?	B.1.1	2020-04-25	No	Yes	No	No	No	No	No	No	No	78	No	No	No	No	No
NorthernIreland-NIRE-FD1C7-2020	United Kingdom	?	?	B.1	2020-04-25	No	Yes	No	No	No	No	No	No	No	28	No	No	No	No	No
NorthernIreland-NIRE-FD1E5-2020	United Kingdom	?	?	B.1.1	2020-04-25	No	Yes	No	No	No	No	No	No	No	55	No	No	No	No	No
NorthernIreland-NIRE-FD1F4-2020	United Kingdom	?	?	B.1.1	2020-04-28	No	Yes	No	No	No	No	No	No	No	36	No	No	No	No	No
NorthernIreland-NIRE-FD200-2020	United Kingdom	?	?	B.1	2020-04-25	No	Yes	No	No	No	No	No	No	No	45	No	No	No	No	No
NorthernIreland-NIRE-FD288-2020	United Kingdom	?	?	B.1.1	2020-04-25	No	Yes	No	No	No	No	No	No	No	66	No	No	No	No	No
NorthernIreland-NIRE-FD2C4-2020	United Kingdom	?	?	B.1.1	2020-04-25	No	Yes	No	No	No	No	No	No	No	45	No	No	No	No	No
NorthernIreland-NIRE-FD2E2-2020	United Kingdom	?	?	B.1.1	2020-05-04	Yes	Yes	No	No	No	Pocket	No	No	No	66	No	Yes	No	No	No
NorthernIreland-NIRE-FD455-2020	United Kingdom	?	?	B.1.1	2020-05-04	No	Yes	No	No	No	No	No	No	No	66	No	No	No	No	No
NorthernIreland-NIRE-FD473-2020	United Kingdom	?	?	B.1.1	2020-05-04	No	Yes	No	No	No	No	No	No	No	55	No	No	No	No	No
NorthernIreland-NIRE-FD4A0-2020	United Kingdom	?	?	B.1.1	2020-05-01	No	Yes	No	No	No	No	No	No	No	55	No	No	No	No	No
NorthernIreland-NIRE-FD525-2020	United Kingdom	?	?	B.1.1	2020-05-01	No	Yes	No	No	No	No	No	No	No	55	No	No	No	No	No
NorthernIreland-NIRE-FD58F-2020	United Kingdom	?	?	B.1.1	2020-05-06	No	Yes	No	No	No	No	No	No	No	55	No	No	No	No	No
NorthernIreland-NIRE-FD613-2020	United Kingdom	?	?	B.1.1	2020-05-01	No	Yes	No	No	No	No	No	No	No	55	No	No	No	No	No
NorthernIreland-NIRE-FD631-2020	United Kingdom	?	?	B.1	2020-05-03	No	Yes	No	No	No	No	No	No	No	66	No	No	No	No	No
NorthernIreland-NIRE-FD640-2020	United Kingdom	?	?	B.1.1	2020-05-04	Yes	Yes	No	No	No	Pocket	No	No	No	78	No	Yes	No	No	No
NorthernIreland-NIRE-FD6AA-2020	United Kingdom	?	?	B.1.1	2020-05-04	No	Yes	No	No	No	No	No	No	No	36	No	No	No	No	No
NorthernIreland-NIRE-FD6F5-2020	United Kingdom	?	?	B.1	2020-05-04	No	Yes	No	No	No	No	No	No	No	45	No	No	No	No	No
NorthernIreland-NIRE-FD7E3-2020	United Kingdom	?	?	B.1	2020-05-06	No	Yes	No	No	No	No	No	No	No	36	No	No	No	No	No
NorthernIreland-NIRE-FD82C-2020	United Kingdom	?	?	B.1.1	2020-05-07	No	Yes	No	No	No	No	No	No	No	45	No	No	No	No	No
NorthernIreland-NIRE-FD886-2020	United Kingdom	?	?	B.1.1	2020-05-02	No	Yes	No	No	No	No	No	No	No	36	No	No	No	No	No
NorthernIreland-NIRE-FDF72-2020	United Kingdom	?	?	B.1.11	2020-05-09	No	Yes	No	No	No	No	No	No	No	45	No	No	No	No	No
NorthernIreland-NIRE-FE17B-2020	United Kingdom	?	?	B.1.1	2020-05-08	No	Yes	No	No	No	No	No	No	No	36	No	No	No	No	No
NorthernIreland-NIRE-FE199-2020	United Kingdom	?	?	B.1.1	2020-05-10	No	Yes	No	No	No	No	No	No	No	55	No	No	No	No	No
NorthernIreland-NIRE-FE1A8-2020	United Kingdom	?	?	B.1.1	2020-05-09	No	Yes	No	No	No	No	No	No	No	36	No	No	No	No	No
NorthernIreland-NIRE-FE24B-2020	United Kingdom	?	?	B.1.1	2020-05-09	No	Yes	No	No	No	No	No	No	No	45	No	No	No	No	No
NorthernIreland-NIRE-FE25A-2020	United Kingdom	?	?	B.1.1	2020-05-07	No	Yes	No	No	No	No	No	No	No	28	No	No	No	No	No
NorthernIreland-NIRE-FE2E1-2020	United Kingdom	?	?	B.1.1	2020-05-09	No	Yes	No	No	No	No	No	No	No	45	No	No	No	No	No
NorthernIreland-NIRE-FE30C-2020	United Kingdom	?	?	B.1.1	2020-05-08	No	Yes	No	No	No	No	No	No	No	45	No	No	No	No	No
NorthernIreland-NIRE-FE339-2020	United Kingdom	?	?	B.1.1	2020-05-08	No	Yes	No	No	No	No	No	No	No	66	No	No	No	No	No
NorthernIreland-NIRE-FE357-2020	United Kingdom	?	?	B.1.1	2020-05-09	No	Yes	No	No	No	No	No	No	No	45	No	No	No	No	No
NorthernIreland-NIRE-FE393-2020	United Kingdom	?	?	B.1.1	2020-05-08	No	Yes	No	No	No	No	No	No	No	91	No	No	No	No	No
NorthernIreland-NIRE-FE427-2020	United Kingdom	?	?	B.1.1	2020-05-07	No	Yes	No	No	No	No	No	No	No	55	No	No	No	No	No
NorthernIreland-NIRE-FE445-2020	United Kingdom	?	?	B.1.1	2020-05-09	No	Yes	No	No	No	No	No	No	No	120	No	No	No	No	No
NorthernIreland-NIRE-FE4CD-2020	United Kingdom	?	?	B.1.1	2020-05-09	No	Yes	No	No	No	No	No	No	No	45	No	No	No	No	No
NorthernIreland-NIRE-FE621-2020	United Kingdom	?	?	B.1	2020-05-04	No	Yes	No	No	No	No	No	No	No	36	No	No	No	No	No
NorthernIreland-NIRE-FE65E-2020	United Kingdom	?	?	B.1.1	2020-05-04	No	Yes	No	No	No	No	No	No	No	45	No	No	No	No	No
NorthernIreland-NIRE-FE6A9-2020	United Kingdom	?	?	B.1.1	2020-05-01	No	Yes	No	No	No	No	No	No	No	45	No	No	No	No	No
NorthernIreland-NIRE-FE6B8-2020	United Kingdom	?	?	B.1.1	2020-05-05	No	Yes	No	No	No	No	No	No	No	45	No	No	No	No	No
NorthernIreland-NIRE-FE797-2020	United Kingdom	?	?	B.1.1	2020-05-04	No	Yes	No	No	No	No	No	No	No	45	No	No	No	No	No
NorthernIreland-NIRE-FE7F1-2020	United Kingdom	?	?	B.1.5	2020-05-04	No	Yes	No	No	No	No	No	No	No	45	No	No	No	No	No
NorthernIreland-NIRE-FE849-2020	United Kingdom	?	?	B.1.1	2020-05-01	No	Yes	No	No	No	No	No	No	No	55	No	No	No	No	No
NorthernIreland-NIRE-FEABC-2020	United Kingdom	?	?	B.1.1	2020-05-01	No	Yes	No	No	No	No	No	No	No	36	No	No	No	No	No
NorthernIreland-NIRE-FEAF8-2020	United Kingdom	?	?	B.1.1	2020-05-05	No	Yes	No	No	No	No	No	No	No	78	No	No	No	No	No
NorthernIreland-NIRE-FEB40-2020	United Kingdom	?	?	B.1.1	2020-05-04	No	Yes	No	No	No	No	No	No	No	55	No	No	No	No	No
NorthernIreland-NIRE-FEB7D-2020	United Kingdom	?	?	B.1.1	2020-05-07	No	Yes	No	No	No	No	No	No	No	45	No	No	No	No	No
NorthernIreland-NIRE-FEBB9-2020	United Kingdom	?	?	B.1.1	2020-05-04	No	Yes	No	No	No	No	No	No	No	36	No	No	No	No	No
NorthernIreland-NIRE-FEBC8-2020	United Kingdom	?	?	B.1.1	2020-05-01	No	Yes	No	No	No	No	No	No	No	55	No	No	No	No	No
NorthernIreland-NIRE-FED95-2020	United Kingdom	?	?	B.1.1	2020-05-12	No	Yes	No	No	No	No	No	No	No	66	No	No	No	No	No
NorthernIreland-NIRE-FEEDE-2020	United Kingdom	?	?	B.1.1	2020-05-19	No	Yes	No	No	No	No	No	No	No	55	No	No	No	No	No
NorthernIreland-NIRE-FF0B9-2020	United Kingdom	?	?	B.1.1	2020-06-01	No	Yes	No	No	No	No	No	No	No	36	No	No	No	No	No
NorthernIreland-NIRE-FF110-2020	United Kingdom	?	?	B.1.1	2020-05-04	No	Yes	No	No	No	No	No	No	No	45	No	No	No	No	No
NorthernIreland-NIRE-FF1A7-2020	United Kingdom	?	?	B.1.1	2020-05-18	No	Yes	No	No	No	No	No	No	No	36	No	No	No	No	No
NorthernIreland-NIRE-FF259-2020	United Kingdom	?	?	B.1.1	2020-04-25	No	Yes	No	No	No	No	No	No	No	55	No	No	No	No	No
NorthernIreland-NIRE-FF268-2020	United Kingdom	?	?	B.1.1	2020-04-24	Yes	Yes	No	No	No	Pocket	No	No	No	55	No	Yes	No	No	No
NorthernIreland-NIRE-FF2A4-2020	United Kingdom	?	?	B.1.1	2020-04-23	No	Yes	No	No	No	No	No	No	No	28	No	No	No	No	No
NorthernIreland-NIRE-FF31A-2020	United Kingdom	?	?	B.1.1	2020-04-25	Yes	Yes	No	No	No	No	No	No	No	55	No	No	No	No	No
NorthernIreland-NIRE-FF374-2020	United Kingdom	?	?	B.1.1	2020-04-22	No	Yes	No	No	No	No	No	No	No	45	No	No	No	No	No
NorthernIreland-NIRE-FF3CF-2020	United Kingdom	?	?	B.1.1	2020-04-23	No	Yes	No	No	No	No	No	No	No	28	No	No	No	No	No
NorthernIreland-NIRE-FF471-2020	United Kingdom	?	?	B.1.1	2020-04-22	No	Yes	No	No	No	No	No	No	No	45	No	No	No	No	No
NorthernIreland-NIRE-FF505-2020	United Kingdom	?	?	B.1.1	2020-04-25	No	Yes	No	No	No	No	No	No	No	45	No	No	No	No	No
NorthernIreland-NIRE-FF514-2020	United Kingdom	?	?	B.1.1	2020-04-26	No	Yes	No	No	No	No	No	No	No	55	No	No	No	No	No
NorthernIreland-NIRE-FF523-2020	United Kingdom	?	?	B.1	2020-04-24	No	Yes	No	No	No	No	No	No	No	36	No	No	No	No	No
NorthernIreland-NIRE-FF56F-2020	United Kingdom	?	?	B.1.1	2020-04-25	No	Yes	No	No	No	No	No	No	No	45	No	No	No	No	No
NorthernIreland-NIRE-FF58D-2020	United Kingdom	?	?	B.1.1	2020-04-25	Yes	Yes	No	No	No	No	No	No	No	45	No	No	No	No	No
NorthernIreland-NIRE-FF59C-2020	United Kingdom	?	?	B.1.1	2020-04-26	No	Yes	No	No	No	No	No	No	No	45	No	No	No	No	No
NorthernIreland-NIRE-FF65D-2020	United Kingdom	?	?	B.1.1	2020-04-23	No	Yes	No	No	No	No	No	No	No	28	No	No	No	No	No
NorthernIreland-NIRE-FF67B-2020	United Kingdom	?	?	B.1.1	2020-04-23	No	Yes	No	No	No	No	No	No	No	28	No	No	No	No	No
NorthernIreland-NIRE-FF6D5-2020	United Kingdom	?	?	B.1.1	2020-04-23	No	Yes	No	No	No	No	No	No	No	91	No	No	No	No	No
NorthernIreland-NIRE-FF7A5-2020	United Kingdom	?	?	B.1.1	2020-04-23	No	Yes	No	No	No	No	No	No	No	45	No	No	No	No	No
NorthernIreland-NIRE-FF7C3-2020	United Kingdom	?	?	B.1.11	2020-04-23	No	Yes	No	No	No	No	No	No	No	36	No	No	No	No	No
NorthernIreland-NIRE-FF7E1-2020	United Kingdom	?	?	B.1.1	2020-04-23	No	Yes	No	No	No	No	No	No	No	45	No	No	No	No	No
NorthernIreland-NIRE-FF80C-2020	United Kingdom	?	?	B.1	2020-04-23	No	Yes	No	No	No	No	No	No	No	45	No	No	No	No	No
NorthernIreland-NIRE-FF81B-2020	United Kingdom	?	?	B.1.1	2020-04-23	No	Yes	No	No	No	No	No	No	No	45	No	No	No	No	No
NorthernIreland-NIRE-FFECE-2020	United Kingdom	?	?	B.1.1	2020-05-01	No	Yes	No	No	No	No	No	No	No	55	No	No	No	No	No
NorthernIreland-NIRE-FFEFB-2020	United Kingdom	?	?	B.1.1	2020-05-03	Yes	Yes	No	No	No	Pocket	No	No	No	55	No	Yes	No	No	No
NorthernIreland-NIRE-FFF16-2020	United Kingdom	?	?	B.1.1	2020-05-03	No	Yes	No	No	No	No	No	No	No	45	No	No	No	No	No
NorthernIreland-NIRE-FFF43-2020	United Kingdom	?	?	B.1.1	2020-05-02	No	Yes	No	No	No	No	No	No	No	45	No	No	No	No	No
NorthernIreland-NIRE-FFFBC-2020	United Kingdom	?	?	B.1.1	2020-05-03	No	Yes	No	No	No	No	No	No	No	66	No	No	No	No	No
NorthernIreland-NIRE-FFFCB-2020	United Kingdom	?	?	B.1.1	2020-04-29	No	Yes	No	No	No	No	No	No	No	36	No	No	No	No	No
NorthernIreland-NIRE-FFFE9-2020	United Kingdom	?	?	B.1.1	2020-05-04	No	Yes	No	No	No	No	No	No	No	36	No	No	No	No	No
NorthMacedonia-ChVir7903-2020	North Macedonia	?	?	B.1.1	2020-06-26	No	Yes	No	No	No	No	No	No	No	55	No	No	No	No	No
NorthMacedonia-ChVir7904-2020	North Macedonia	?	?	B.1.9	2020-06-25	No	Yes	No	No	No	No	No	No	No	136	No	No	No	No	No
NorthMacedonia-ChVir7905-2020	North Macedonia	?	?	B.1.1	2020-06-27	No	Yes	No	No	No	No	No	No	No	66	No	No	No	No	No
NorthMacedonia-ChVir7907-2020	North Macedonia	?	?	B.1.1	2020-06-27	No	Yes	No	No	No	No	No	No	No	55	No	No	No	No	No
NorthMacedonia-ChVir7908-2020	North Macedonia	?	?	B.1.1	2020-06-26	No	Yes	No	No	No	No	No	No	No	105	No	No	No	No	No
NorthMacedonia-ChVir7909-2020	North Macedonia	?	?	B.1.1	2020-06-26	No	Yes	No	No	No	No	No	No	No	66	No	No	No	No	No
NorthMacedonia-ChVir7911-2020	North Macedonia	?	?	B.1.1	2020-06-27	Yes	Yes	No	No	No	No	No	No	No	66	No	No	No	No	No
NorthMacedonia-ChVir7912-2020	North Macedonia	?	?	B.1.1	2020-06-25	No	Yes	No	No	No	No	No	No	No	66	No	No	No	No	No
NorthMacedonia-ChVir7913-2020	North Macedonia	?	?	B.1.1	2020-06-25	No	Yes	No	No	No	No	No	No	No	55	No	No	No	No	No
NorthMacedonia-ChVir7914-2020	North Macedonia	?	?	B.1.1	2020-06-25	Yes	Yes	No	No	No	No	No	No	No	66	No	No	No	No	No
NorthMacedonia-ChVir7915-2020	North Macedonia	?	?	B.1.1	2020-06-25	No	Yes	No	No	No	No	No	No	No	66	No	No	No	No	No
NorthMacedonia-ChVir7918-2020	North Macedonia	?	?	B.1	2020-06-25	No	Yes	No	No	No	No	No	No	No	55	No	No	No	No	No
Norway-1379-2020	Italy	?	?	B.2	2020-02-27	No	No	No	No	No	No	No	No	No	10	No	No	No	No	No
Norway-1380-2020	Iran	?	?	B.4	2020-02-26	No	No	No	No	No	No	No	No	No	36	No	No	No	No	No
Norway-1443-2020	Italy	?	?	B.2	2020-02-27	No	No	No	No	No	No	No	No	No	6	No	No	No	No	No
Norway-1455-2020	Norway	?	?	B.2	2020-02-28	No	No	No	No	No	No	No	No	No	28	No	No	No	No	No
Norway-1493-2020	Norway	?	?	B.2	2020-02-29	No	No	No	No	No	No	No	No	No	6	No	No	No	No	No
Norway-1494-2020	Norway	?	?	B.2	2020-02-29	No	No	No	No	No	No	No	No	No	6	No	No	No	No	No
Norway-1495-2020	Italy	?	?	B.1	2020-02-28	No	Yes	No	No	No	No	No	No	No	21	No	No	No	No	No
Norway-1526-2020	Italy	?	?	B.1.5	2020-03-02	No	Yes	No	No	No	No	No	No	No	21	No	No	No	No	No
Norway-1538-2020	Italy	?	?	B.2	2020-03-01	No	No	No	No	No	No	No	No	No	21	No	No	No	No	No
Norway-1539-2020	Italy	?	?	B.2	2020-03-01	No	No	No	No	No	No	No	No	No	15	No	No	No	No	No
Norway-1694-2020	Norway	?	?	B.2	2020-03-04	No	No	No	No	No	No	No	No	No	6	No	No	No	No	No
Norway-1772-2020	Norway	?	?	B.1	2020-03-08	No	Yes	No	No	No	No	No	No	No	21	No	No	No	No	No
Norway-1781-2020	Norway	?	?	B.1	2020-03-05	No	Yes	No	No	No	No	No	No	No	28	No	No	No	No	No
Norway-1811-2020	Norway	?	?	B.1	2020-03-05	No	Yes	No	No	No	No	No	No	No	28	No	No	No	No	No
Norway-1867-2020	Italy	?	?	B.1.1	2020-03-10	No	Yes	No	No	No	No	No	No	No	45	No	No	No	No	No
Norway-1953-2020	Norway	?	?	B.1	2020-03-10	No	Yes	No	No	No	No	No	No	No	21	No	No	No	No	No
Norway-1955-2020	Austria	?	?	B.1	2020-03-11	No	Yes	No	No	No	No	No	No	No	15	No	No	No	No	No
Norway-2052-2020	Norway	?	?	B.2	2020-03-14	No	No	No	No	No	No	No	No	No	10	No	No	No	No	No
Norway-2065-2020	Austria	?	?	B.1	2020-03-09	No	Yes	No	No	No	No	No	No	No	36	No	No	No	No	No
Norway-2084-2020	Austria	?	?	B.1	2020-03-09	No	Yes	No	No	No	No	No	No	No	36	No	No	No	No	No
Norway-2088-2020	Norway	?	?	B.1	2020-03-17	No	Yes	No	No	No	No	No	No	No	21	No	No	No	No	No
Norway-2090-2020	Norway	?	?	B.1.1	2020-03-16	No	Yes	No	No	No	No	No	No	No	78	No	No	No	No	No
Norway-2093-2020	Norway	?	?	B.1.1	2020-03-16	No	Yes	No	No	No	No	No	No	No	78	No	No	No	No	No
Norway-2113-2020	Norway	?	?	B.1	2020-03-18	No	Yes	No	No	No	No	No	No	No	55	No	No	No	No	No
Norway-2114-2020	Norway	?	?	B.1	2020-03-18	No	Yes	No	No	No	No	No	No	No	36	No	No	No	No	No
Norway-2200-2020	Norway	?	?	B.1	2020-03-20	No	Yes	No	No	No	No	No	No	No	15	No	No	No	No	No
Norway-2244-2020	Norway	?	?	B.1.1	2020-03-23	No	Yes	No	No	No	No	No	No	No	36	No	No	No	No	No
Norway-2246-2020	Norway	?	?	B.1	2020-03-24	No	Yes	No	No	No	No	No	No	No	28	No	No	No	No	No
Norway-2356-2-2020	Norway	?	?	B.1.96	2020-04-08	No	Yes	No	No	No	No	No	No	No	21	No	No	No	No	No
Norway-2380-2020	Norway	?	?	B.1	2020-04-12	No	Yes	No	No	No	No	No	No	No	28	No	No	No	No	No
Norway-2381-2020	Norway	?	?	B.1	2020-04-11	No	Yes	No	No	No	No	No	No	No	91	No	No	No	No	No
Norway-2382-2020	Norway	?	?	B.1	2020-03-30	No	Yes	No	No	No	No	No	No	No	21	No	No	No	No	No
Norway-2383-2020	Norway	?	?	B.1	2020-04-01	No	Yes	No	No	No	No	No	No	No	45	No	No	No	No	No
Norway-2386-2020	Norway	?	?	B.1	2020-04-04	No	Yes	No	No	No	No	No	No	No	45	No	No	No	No	No
Norway-2387-2020	Norway	?	?	B.1	2020-04-05	No	Yes	No	No	No	No	No	No	No	36	No	No	No	No	No
Norway-2388-2020	Norway	?	?	B.1	2020-04-02	No	Yes	No	No	No	No	No	No	No	45	No	No	No	No	No
Norway-2390-2020	Norway	?	?	B.1	2020-04-02	No	Yes	No	No	No	No	No	No	No	36	No	No	No	No	No
Norway-2447-2020	Norway	?	?	B.1.42	2020-04-18	No	Yes	No	No	No	No	No	No	No	91	No	No	No	No	No
Norway-2448-2020	Norway	?	?	B.1	2020-04-20	No	Yes	No	No	No	No	No	No	No	45	No	No	No	No	No
Norway-2454-2020	Norway	?	?	B.1.5	2020-04-17	No	Yes	No	No	No	No	No	No	No	36	No	No	No	No	No
Norway-2466-2020	Norway	?	?	B.1	2020-04-21	No	Yes	No	No	No	No	No	No	No	36	No	No	No	No	No
Norway-2483-2020	Norway	?	?	B.1	2020-04-24	No	Yes	No	No	No	No	No	No	No	45	No	No	No	No	No
Norway-2485-2020	Norway	?	?	B.1.1.1	2020-04-23	Yes	Yes	No	No	Pocket	No	No	No	No	91	Yes	No	No	No	No
Norway-2498-2020	Norway	?	?	B.3	2020-05-04	No	Yes	No	No	No	No	No	No	No	55	No	No	No	No	No
Norway-2499-2020	Norway	?	?	B.1	2020-04-28	No	Yes	No	No	No	No	No	No	No	105	No	No	No	No	No
Norway-2500-2020	Norway	?	?	B.1	2020-04-25	No	Yes	No	No	No	No	No	No	No	78	No	No	No	No	No
Norway-2505-2020	Norway	?	?	B.1	2020-04-06	No	Yes	No	No	No	No	No	No	No	55	No	No	No	No	No
Norway-2506-2020	Norway	Unknown	?	B.1	2020-04-06	No	Yes	No	No	No	No	No	No	No	28	No	No	No	No	No
Norway-2508-2020	Norway	?	?	B.1	2020-04-13	No	Yes	No	No	No	No	No	No	No	55	No	No	No	No	No
Norway-2526-2020	Norway	?	?	B.1	2020-04-27	No	Yes	No	No	No	No	No	No	No	66	No	No	No	No	No
Norway-2534-2020	Norway	?	?	B.1	2020-05-04	No	Yes	No	No	No	No	No	No	No	45	No	No	No	No	No
Norway-2549-2020	Norway	?	?	B.1	2020-05-04	No	Yes	No	No	No	No	No	No	No	55	No	No	No	No	No
Norway-2596-2020	Norway	?	?	B.1.1.1	2020-05-12	Yes	Yes	No	No	Pocket	No	No	No	No	153	Yes	No	No	No	No
Norway-2599-2020	Norway	?	?	B.1.1.1	2020-05-12	Yes	Yes	No	No	Pocket	No	No	No	No	120	Yes	No	No	No	No
Norway-2660-2020	Norway	?	?	B.1	2020-05-25	No	Yes	No	No	No	No	No	No	No	78	No	No	No	No	No
Norway-2781-2020	Norway	Unknown	?	B.1.1	2020-06-22	No	Yes	No	No	No	No	No	No	No	55	No	No	No	No	No
Norway-2782-2020	Norway	Unknown	?	B.1	2020-06-22	No	Yes	No	No	No	No	No	No	No	45	No	No	No	No	No
Norway-2784-2020	Norway	Unknown	?	B.1	2020-06-23	No	Yes	No	No	No	No	No	No	No	36	No	No	No	No	No
Norway-2785-2020	Norway	Unknown	?	B.1	2020-06-23	No	Yes	No	No	No	No	No	No	No	120	No	No	No	No	No
Norway-2789-2020	Norway	Unknown	?	B.1	2020-06-26	No	Yes	No	No	No	No	No	No	No	66	No	No	No	No	No
Norway-2792-2020	Norway	Unknown	?	B.1	2020-06-23	No	Yes	No	No	No	No	No	No	No	120	No	No	No	No	No
Norway-2793-2020	Norway	Unknown	?	B.1	2020-06-25	No	Yes	No	No	No	No	No	No	No	36	No	No	No	No	No
Norway-2795-2020	Norway	Unknown	?	B.1	2020-06-25	No	Yes	No	No	No	No	No	No	No	66	No	No	No	No	No
Norway-2796-2020	Norway	Unknown	?	B.1	2020-06-25	No	Yes	No	No	No	No	No	No	No	66	No	No	No	No	No
Norway-2797-2020	Norway	Unknown	?	B.1	2020-06-26	No	Yes	No	No	No	No	No	No	No	66	No	No	No	No	No
Norway-2798-2020	Norway	Unknown	?	B.1.1	2020-06-26	No	Yes	No	No	No	No	No	No	No	105	No	No	No	No	No
Norway-2799-2020	Norway	Unknown	?	B.1	2020-06-26	No	Yes	No	No	No	No	No	No	No	55	No	No	No	No	No
Norway-2800-2020	Norway	Unknown	?	B.1.5	2020-06-26	No	Yes	No	No	No	No	No	No	No	55	No	No	No	No	No
Norway-2801-2020	Norway	Unknown	?	B.1	2020-06-26	No	Yes	No	No	No	No	No	No	No	36	No	No	No	No	No
Norway-2802-2020	Norway	Unknown	?	B.1	2020-06-26	No	Yes	No	No	No	No	No	No	No	55	No	No	No	No	No
Norway-2803-2020	Norway	Unknown	?	B.1	2020-06-26	No	Yes	No	No	No	No	No	No	No	120	No	No	No	No	No
Norway-2805-2020	Norway	Unknown	?	B.1	2020-06-27	No	Yes	No	No	No	No	No	No	No	66	No	No	No	No	No
Norway-2807-2020	Norway	Unknown	?	B.1	2020-06-29	No	Yes	No	No	No	No	No	No	No	55	No	No	No	No	No
Norway-2809-2020	Norway	Unknown	?	B.1	2020-06-29	No	Yes	No	No	No	No	No	No	No	45	No	No	No	No	No
Norway-2810-2020	Norway	Unknown	?	B.1	2020-06-29	No	Yes	No	No	No	No	No	No	No	45	No	No	No	No	No
Norway-2811-2020	Norway	Unknown	?	B.1	2020-06-29	No	Yes	No	No	No	No	No	No	No	66	No	No	No	No	No
Norway-2812-2020	Norway	Unknown	?	B.1	2020-06-29	No	Yes	No	No	No	No	No	No	No	36	No	No	No	No	No
Norway-2813-2020	Norway	Unknown	?	B.1	2020-06-29	No	Yes	No	No	No	No	No	No	No	55	No	No	No	No	No
Norway-2814-2020	Norway	Unknown	?	B.1	2020-06-29	No	Yes	No	No	No	No	No	No	No	55	No	No	No	No	No
Norway-2815-2020	Norway	Unknown	?	B.1	2020-06-29	No	Yes	No	No	No	No	No	No	No	66	No	No	No	No	No
Norway-2828-2020	Norway	Unknown	?	B.1	2020-06-29	No	Yes	No	No	No	No	No	No	No	55	No	No	No	No	No
Norway-2829-2020	Norway	Unknown	?	B.1	2020-06-29	No	Yes	No	No	No	No	No	No	No	78	No	No	No	No	No
Norway-2830-2020	Norway	Unknown	?	B.1.1.1	2020-06-29	Yes	Yes	No	No	Pocket	No	No	No	No	120	Yes	No	No	No	No
Norway-2831-2020	Norway	Unknown	?	B.1.1	2020-06-30	No	Yes	No	No	No	No	No	No	No	136	No	No	No	No	No
Norway-2832-2020	Norway	Unknown	?	B.1.1.1	2020-06-30	Yes	Yes	No	No	CodonThr24	No	No	No	No	253	Yes	No	No	No	No
Norway-2833-2020	Norway	Unknown	?	B.1	2020-06-29	No	Yes	No	No	No	No	No	No	No	66	No	No	No	No	No
Norway-2834-2020	Norway	Unknown	?	B.1	2020-06-29	No	Yes	No	No	No	No	No	No	No	45	No	No	No	No	No
Norway-2835-2020	Norway	Unknown	?	B.1	2020-06-30	No	Yes	No	No	No	No	No	No	No	55	No	No	No	No	No
Norway-2836-2020	Norway	Unknown	?	B.1	2020-06-30	No	Yes	No	No	No	No	No	No	No	55	No	No	No	No	No
Norway-Trondheim-E10-2020	Norway	?	?	B.1	2020-03-11	No	Yes	No	No	No	No	No	No	No	28	No	No	No	No	No
Norway-Trondheim-E9-2020	Norway	?	?	B.1.1	2020-03-11	No	Yes	No	No	No	No	No	No	No	36	No	No	No	No	No
Norway-Trondheim-S10-2020	Norway	?	?	B.1	2020-03-24	No	Yes	No	No	No	No	No	No	No	28	No	No	No	No	No
Norway-Trondheim-S12-2020	Norway	?	?	B.1	2020-03-29	No	Yes	No	No	No	No	No	No	No	45	No	No	No	No	No
Norway-Trondheim-S15-2020	Norway	?	?	B.1	2020-03-28	No	Yes	No	No	No	No	No	No	No	55	No	No	No	No	No
Norway-Trondheim-S5-2020	Norway	?	?	B.1	2020-03-25	No	Yes	No	No	No	No	No	No	No	28	No	No	No	No	No
Oman-11374-2020	Oman	Male	60	B.1.113	2020-04-07	No	Yes	No	No	No	No	No	No	No	91	No	No	No	No	No
Oman-11467-2020	Oman	Female	26	B.1.1.27	2020-04-06	Yes	Yes	No	No	No	No	No	No	No	45	No	No	No	No	No
Oman-12096-2020	Oman	Female	31	B.1.1.27	2020-04-08	Yes	Yes	No	No	No	No	No	No	No	78	No	No	No	No	No
Oman-14233-2020	Oman	Male	33	B.1.113	2020-04-10	No	Yes	No	No	No	No	No	No	No	105	No	No	No	No	No
Oman-14237-2020	Oman	Female	22	B.1.113	2020-04-10	No	Yes	No	No	No	No	No	No	No	78	No	No	No	No	No
Oman-14264-2020	Oman	Male	0	B.1.113	2020-04-10	No	Yes	No	No	No	No	No	No	No	105	No	No	No	No	No
Oman-16908-2020	Oman	Male	36	B.1.113	2020-04-12	No	Yes	No	No	No	No	No	No	No	91	No	No	No	No	No
Oman-17309-2020	Oman	Female	63	B.1.1.27	2020-04-13	Yes	Yes	No	No	No	No	No	No	No	91	No	No	No	No	No
Oman-20099-2020	Oman	Female	68	B.1.1.27	2020-04-15	Yes	Yes	No	No	No	No	No	No	No	55	No	No	No	No	No
Oman-205024076-2020	Oman	Male	19	B.1	2020-03-24	No	Yes	No	No	No	No	No	No	No	36	No	No	No	No	No
Oman-205024123-2020	Oman	Male	40	B.1.1	2020-03-25	No	Yes	No	No	No	No	No	No	No	28	No	No	No	No	No
Oman-205026358-2020	Oman	Female	27	B.1.1.27	2020-04-03	Yes	Yes	No	No	No	No	No	No	No	66	No	No	No	No	No
Oman-205026721-2020	Oman	Male	24	B.1	2020-04-05	Yes	Yes	No	No	No	No	No	No	No	36	No	No	No	No	No
Oman-205027055-2020	Oman	Male	31	B.1.1.27	2020-04-06	Yes	Yes	No	No	No	No	No	No	No	91	No	No	No	No	No
Oman-205027285-2020	Oman	Male	28	B.1.1.27	2020-04-07	Yes	Yes	No	No	No	No	No	No	No	66	No	No	No	No	No
Oman-205027556-2020	Oman	Male	31	B.1	2020-04-08	Yes	Yes	No	No	No	No	No	No	No	45	No	No	No	No	No
Oman-205028472-2020	Oman	Female	2	B.1.1.27	2020-04-11	Yes	Yes	No	No	No	No	No	No	No	55	No	No	No	No	No
Oman-205028688-2020	Oman	Male	36	B.1	2020-04-13	Yes	Yes	No	No	No	No	No	No	No	28	No	No	No	No	No
Oman-205028718-2020	Oman	Female	25	B.1.1	2020-04-12	No	Yes	No	No	No	No	No	No	No	45	No	No	No	No	No
Oman-205028997-2020	Oman	Male	?	B.1.1.27	2020-04-13	Yes	Yes	No	No	No	No	No	No	No	91	No	No	No	No	No
Oman-205029065-2020	Oman	Female	53	B.1	2020-04-13	No	Yes	No	No	No	No	No	No	No	10	No	No	No	No	No
Oman-205031572-2020	Oman	Male	28	B.1	2020-04-25	No	Yes	No	No	No	No	No	No	No	36	No	No	No	No	No
Oman-205032386-2020	Oman	Male	53	B.1	2020-04-28	Yes	Yes	No	No	No	No	No	No	No	36	No	No	No	No	No
Oman-205033010-2020	Oman	Female	44	B.1.1.27	2020-05-01	Yes	Yes	No	No	No	No	No	No	No	66	No	No	No	No	No
Oman-205033013-2020	Oman	Male	65	B.1.1.27	2020-05-01	Yes	Yes	No	No	No	No	No	No	No	55	No	No	No	No	No
Oman-205033209-2020	Oman	Male	57	B.1	2020-05-03	Yes	Yes	No	No	No	No	No	No	No	28	No	No	No	No	No
Oman-205033293-2020	Oman	Male	56	B.1	2020-05-03	Yes	Yes	No	No	No	No	No	No	No	28	No	No	No	No	No
Oman-205033391-2020	Oman	Male	23	B.1.1.27	2020-05-03	Yes	Yes	No	No	No	No	No	No	No	91	No	No	No	No	No
Oman-205034603-2020	Oman	Female	53	B.1.1.27	2020-05-09	Yes	Yes	No	No	No	No	No	No	No	78	No	No	No	No	No
Oman-205035037-2020	Oman	Male	30	B.1.1.27	2020-05-10	Yes	Yes	No	No	No	No	No	No	No	66	No	No	No	No	No
Oman-205035503-2020	Oman	Male	41	B.1.1.27	2020-05-12	Yes	Yes	No	No	No	No	No	No	No	45	No	No	No	No	No
Oman-205035515-2020	Oman	Male	51	B.1.1.27	2020-05-12	Yes	Yes	No	No	No	No	No	No	No	66	No	No	No	No	No
Oman-205035516-2020	Oman	Male	30	B.1	2020-05-13	Yes	Yes	No	No	No	No	No	No	No	28	No	No	No	No	No
Oman-205035988-2020	Oman	Female	56	B.1.11	2020-05-14	Yes	Yes	No	No	No	No	No	No	No	66	No	No	No	No	No
Oman-205036082-2020	Oman	Male	25	B.1.1.27	2020-05-15	Yes	Yes	No	No	No	No	No	No	No	78	No	No	No	No	No
Oman-205036136-2020	Oman	Female	54	B.1.1	2020-05-15	No	Yes	No	No	No	No	No	No	No	55	No	No	No	No	No
Oman-205036149-2020	Oman	Male	42	B.1	2020-05-15	Yes	Yes	No	No	No	No	No	No	No	55	No	No	No	No	No
Oman-205036179-2020	Oman	Male	58	B.1.1.27	2020-05-16	Yes	Yes	No	No	No	No	No	No	No	105	No	No	No	No	No
Oman-205036436-2020	Oman	Male	45	B.1.1	2020-05-16	Yes	Yes	No	No	No	No	No	No	No	496	No	No	No	No	No
Oman-205036454-2020	Oman	Male	48	B.1.1	2020-05-17	Yes	Yes	No	No	No	No	No	No	No	66	No	No	No	No	No
Oman-205036457-2020	Oman	Male	60	B.1.1.27	2020-05-17	Yes	Yes	No	No	No	No	No	No	No	55	No	No	No	No	No
Oman-205036471-2020	Oman	Male	23	B.1.1.27	2020-05-17	Yes	Yes	No	No	No	No	No	No	No	91	No	No	No	No	No
Oman-205036690-2020	Oman	Male	45	B.1.1.27	2020-05-17	Yes	Yes	No	No	No	No	No	No	No	66	No	No	No	No	No
Oman-205036702-2020	Oman	Male	42	B.1.1.27	2020-05-17	Yes	Yes	No	No	No	No	No	No	No	66	No	No	No	No	No
Oman-205036713-2020	Oman	Male	41	B.1.1.27	2020-05-17	Yes	Yes	No	No	No	No	No	No	No	78	No	No	No	No	No
Oman-205036714-2020	Oman	Male	41	B.1.1.27	2020-05-17	Yes	Yes	No	No	No	No	No	No	No	66	No	No	No	No	No
Oman-205037001-2020	Oman	Female	42	B.6	2020-05-19	No	Yes	No	No	No	No	No	No	No	15	No	No	No	No	No
Oman-205037397-2020	Oman	Male	44	B.6	2020-05-19	No	Yes	No	No	No	No	No	No	No	15	No	No	No	No	No
Oman-205037418-2020	Oman	Male	30	B.1.1	2020-05-20	Yes	Yes	No	No	No	No	No	No	No	82215	No	No	No	No	No
Oman-205037858-2020	Oman	Female	46	B.1.1.27	2020-05-21	Yes	Yes	No	No	No	No	No	No	No	153	No	No	No	No	No
Oman-205038017-2020	Oman	Male	29	B.1.1.7	2020-05-21	No	Yes	No	No	No	No	No	No	No	45	No	No	No	No	No
Oman-205038033-2020	Oman	Female	17	B.1.1.27	2020-05-21	Yes	Yes	No	No	No	No	No	No	No	153	No	No	No	No	No
Oman-205038035-2020	Oman	Female	54	B.1.1.27	2020-05-21	Yes	Yes	No	No	No	No	No	No	No	153	No	No	No	No	No
Oman-205038041-2020	Oman	Male	57	B.1.1.27	2020-05-21	Yes	Yes	No	No	No	No	No	No	No	153	No	No	No	No	No
Oman-205038157-2020	Oman	Female	44	B.1.1.27	2020-05-22	Yes	Yes	No	No	No	No	No	No	No	171	No	No	No	No	No
Oman-205038170-2020	Oman	Female	5	B.1.1.27	2020-05-21	Yes	Yes	No	No	No	No	No	No	No	55	No	No	No	No	No
Oman-205038321-2020	Oman	Female	50	B.1.1.27	2020-05-22	Yes	Yes	No	No	No	No	No	No	No	78	No	No	No	No	No
Oman-205038337-2020	Oman	Male	54	B.1.1.27	2020-05-22	Yes	Yes	No	No	No	No	No	No	No	66	No	No	No	No	No
Oman-205038687-2020	Oman	Female	57	B.1.1.27	2020-05-24	Yes	Yes	No	No	No	No	No	No	No	66	No	No	No	No	No
Oman-205038885-2020	Oman	Male	35	B.1.1.27	2020-05-26	Yes	Yes	No	No	No	No	No	No	No	66	No	No	No	No	No
Oman-205038896-2020	Oman	Female	25	B.1.1.27	2020-05-26	Yes	Yes	No	No	No	No	No	No	No	55	No	No	No	No	No
Oman-205038906-2020	Oman	Female	2	B.1.1.27	2020-05-26	Yes	Yes	No	No	No	No	No	No	No	55	No	No	No	No	No
Oman-205039048-2020	Oman	Female	61	B.1.1.27	2020-05-27	Yes	Yes	No	No	No	No	No	No	No	66	No	No	No	No	No
Oman-205039149-2020	Oman	Female	38	B.1.1.27	2020-05-27	Yes	Yes	No	No	No	No	No	No	No	78	No	No	No	No	No
Oman-205039432-2020	Oman	Female	42	B.1.11	2020-05-28	Yes	Yes	No	No	No	No	No	No	No	136	No	No	No	No	No
Oman-205039531-2020	Oman	Female	46	B.1.1.27	2020-05-28	Yes	Yes	No	No	No	No	No	No	No	78	No	No	No	No	No
Oman-205039569-2020	Oman	Female	29	B.1.1.27	2020-05-28	Yes	Yes	No	No	No	No	No	No	No	55	No	No	No	No	No
Oman-205039788-2020	Oman	Female	1	B.1.1	2020-05-29	No	Yes	No	No	No	No	No	No	No	78	No	No	No	No	No
Oman-205039804-2020	Oman	Male	35	B.1.1.27	2020-05-30	Yes	Yes	No	No	No	No	No	No	No	66	No	No	No	No	No
Oman-205040055-2020	Oman	Female	41	B.1.1.27	2020-05-31	Yes	Yes	No	No	No	No	No	No	No	78	No	No	No	No	No
Oman-205040106-2020	Oman	Female	79	B.1.1.27	2020-05-31	Yes	Yes	No	No	No	No	No	No	No	91	No	No	No	No	No
Oman-205040276-2020	Oman	Female	63	B.1	2020-05-31	Yes	Yes	No	No	No	No	No	No	No	45	No	No	No	No	No
Oman-205041214-2020	Oman	Male	65	B.1.1.27	2020-06-03	Yes	Yes	No	No	No	No	No	No	No	66	No	No	No	No	No
Oman-205041335-2020	Oman	Female	54	B.1	2020-06-04	Yes	Yes	No	No	No	No	No	No	No	36	No	No	No	No	No
Oman-205041374-2020	Oman	Female	36	B.1.1.27	2020-06-04	Yes	Yes	No	No	No	No	No	No	No	136	No	No	No	No	No
Oman-205041592-2020	Oman	Male	34	B.1.1.27	2020-06-05	Yes	Yes	No	No	No	No	No	No	No	91	No	No	No	No	No
Oman-205042569-2020	Oman	Male	47	B.1	2020-06-08	Yes	Yes	No	No	No	No	No	No	No	55	No	No	No	No	No
Oman-205042592-2020	Oman	Female	27	B.1.1.27	2020-06-08	Yes	Yes	No	No	No	No	No	No	No	78	No	No	No	No	No
Oman-205042822-2020	Oman	Female	29	B.1.1	2020-06-09	Yes	Yes	No	No	No	No	No	No	No	105	No	No	No	No	No
Oman-205042904-2020	Oman	Male	61	B.1.1.27	2020-06-09	Yes	Yes	No	No	No	No	No	No	No	78	No	No	No	No	No
Oman-205042917-2020	Oman	Male	18	B.1.1.27	2020-06-09	Yes	Yes	No	No	No	No	No	No	No	66	No	No	No	No	No
Oman-205043002-2020	Oman	Male	37	B.1.1	2020-06-09	Yes	Yes	No	No	No	No	No	No	No	66	No	No	No	No	No
Oman-205043071-2020	Oman	Female	38	B.1.1.27	2020-06-10	Yes	Yes	No	No	No	No	No	No	No	91	No	No	No	No	No
Oman-205043490-2020	Oman	Female	38	B.1.1.27	2020-06-11	Yes	Yes	No	No	No	No	No	No	No	91	No	No	No	No	No
Oman-20616-2020	Oman	Female	21	B.1.113	2020-04-15	No	Yes	No	No	No	No	No	No	No	78	No	No	No	No	No
Oman-20631-2020	Oman	Male	30	B.1.1.27	2020-04-15	Yes	Yes	No	No	No	No	No	No	No	66	No	No	No	No	No
Oman-20751-2020	Oman	Male	22	B.1.1.27	2020-04-13	Yes	Yes	No	No	No	No	No	No	No	66	No	No	No	No	No
Oman-20762-2020	Oman	Male	53	B.1.1.27	2020-04-13	Yes	Yes	No	No	No	No	No	No	No	66	No	No	No	No	No
Oman-24618-2020	Oman	Female	23	B.1.1.27	2020-04-17	Yes	Yes	No	No	No	No	No	No	No	66	No	No	No	No	No
Oman-24774-2020	Oman	Female	16	B.1.113	2020-04-17	No	Yes	No	No	No	No	No	No	No	78	No	No	No	No	No
Oman-6990-2020	Oman	Female	41	B.1	2020-03-29	No	Yes	No	No	No	No	No	No	No	36	No	No	No	No	No
Oman-6991-2020	Oman	Female	77	B.1	2020-03-30	No	Yes	No	No	No	No	No	No	No	45	No	No	No	No	No
Oman-810962-2020	Oman	Male	41	B.1.1	2020-06-20	Yes	Yes	No	No	No	No	No	No	No	66	No	No	No	No	No
Oman-8290-2020	Oman	Female	42	B.1.1.27	2020-04-02	Yes	Yes	No	No	No	No	No	No	No	66	No	No	No	No	No
Oman-8556-2020	Oman	Female	80	B.1.1.27	2020-04-02	Yes	Yes	No	No	No	No	No	No	No	66	No	No	No	No	No
Oman-8600-2020	Oman	Female	21	B.1.1.27	2020-04-03	Yes	Yes	No	No	No	No	No	No	No	45	No	No	No	No	No
Oman-B-2110-2020	Oman	Female	45	B.1.1.27	2020-04-21	Yes	Yes	No	No	No	No	No	No	No	55	No	No	No	No	No
Oman-B-3125-2020	Oman	Female	29	B.1.1.27	2020-04-26	Yes	Yes	No	No	No	No	No	No	No	55	No	No	No	No	No
Oman-B-7106-2020	Oman	Male	26	B.1.1.27	2020-05-06	Yes	Yes	No	No	No	No	No	No	No	120	No	No	No	No	No
Oman-C-11911-2020	Oman	Male	38	B.1.1	2020-05-01	No	Yes	No	No	No	No	No	No	No	55	No	No	No	No	No
Oman-C-15758-2020	Oman	Male	16	B.1.1.27	2020-05-07	Yes	Yes	No	No	No	No	No	No	No	78	No	No	No	No	No
Oman-C-16516-2020	Oman	Female	40	B.1.1	2020-05-09	No	Yes	No	No	No	No	No	No	No	78	No	No	No	No	No
Oman-C-22988-2020	Oman	Male	36	B.1.1.27	2020-05-15	Yes	Yes	No	No	No	No	No	No	No	55	No	No	No	No	No
Oman-C-3067-2020	Oman	Female	35	B.1.1.27	2020-04-22	Yes	Yes	No	No	No	No	No	No	No	91	No	No	No	No	No
Oman-C-3240-2020	Oman	Female	51	B.1.1.27	2020-04-22	Yes	Yes	No	No	No	No	No	No	No	78	No	No	No	No	No
Oman-C-5174-2020	Oman	Female	37	B.1.1	2020-04-25	No	Yes	No	No	No	No	No	No	No	36	No	No	No	No	No
Oman-C-5401-2020	Oman	Female	33	B.1.1	2020-04-24	No	Yes	No	No	No	No	No	No	No	36	No	No	No	No	No
Oman-C-5806-2020	Oman	Male	40	B.1.1.27	2020-04-24	Yes	Yes	No	No	No	No	No	No	No	78	No	No	No	No	No
Oman-C-6069-2020	Oman	Male	11	B.1.1.27	2020-04-26	Yes	Yes	No	No	No	No	No	No	No	105	No	No	No	No	No
Oman-C-6175-2020	Oman	Male	42	B.1.1	2020-04-25	No	Yes	No	No	No	No	No	No	No	45	No	No	No	No	No
Oman-C-6187-2020	Oman	Female	4	B.1.1	2020-04-25	No	Yes	No	No	No	No	No	No	No	36	No	No	No	No	No
Oman-C-6324-2020	Oman	Female	28	B.1.1.27	2020-04-25	Yes	Yes	No	No	No	No	No	No	No	55	No	No	No	No	No
Oman-C-6583-2020	Oman	Female	37	B.1.1.27	2020-04-26	Yes	Yes	No	No	No	No	No	No	No	66	No	No	No	No	No
Oman-C-6584-2020	Oman	Female	38	B.1.1.27	2020-04-26	Yes	Yes	No	No	No	No	No	No	No	66	No	No	No	No	No
Oman-C-7102-2020	Oman	Female	5	B.1.1	2020-04-27	No	Yes	No	No	No	No	No	No	No	36	No	No	No	No	No
Oman-C-8871-2020	Oman	Male	35	B.1.1.27	2020-04-28	Yes	Yes	No	No	No	No	No	No	No	55	No	No	No	No	No
Oman-C-9263-2020	Oman	Male	28	B.1.1.27	2020-04-28	Yes	Yes	No	No	No	No	No	No	No	55	No	No	No	No	No
Oman-C-9311-2020	Oman	Female	32	B.1.1.27	2020-04-28	Yes	Yes	No	No	No	No	No	No	No	66	No	No	No	No	No
Oman-RESP-20-1189-2020	Oman	Male	18	B.4	2020-03-02	No	No	No	No	No	No	No	No	No	45	No	No	No	No	No
Oman-RESP-20-1857-2020	Oman	Male	35	B.4	2020-03-15	No	Yes	No	No	No	No	No	No	No	45	No	No	No	No	No
Oman-RESP-20-1976-2020	Oman	Male	43	A	2020-03-15	No	No	No	No	No	No	No	No	No	28	No	No	No	No	No
Oman-RESP-20-2181-2020	Oman	Male	55	B.4	2020-03-17	No	No	No	No	No	No	No	No	No	6	No	No	No	No	No
Oman-RESP-20-2282-2020	Oman	Female	58	B.1	2020-03-14	No	Yes	No	No	No	No	No	No	No	21	No	No	No	No	No
Oman-RESP-20-2631-2020	Oman	Male	35	A	2020-03-17	No	No	No	No	No	No	No	No	No	21	No	No	No	No	No
Oman-RESP-20-2857-2020	Oman	Female	39	B.2	2020-03-18	No	No	No	No	No	No	No	No	No	3	No	No	No	No	No
Oman-RESP-20-3343-2020	Oman	Male	48	B.1	2020-03-18	No	Yes	No	No	No	No	No	No	No	15	No	No	No	No	No
Oman-RESP-20-3515-2020	Oman	Female	19	B.1.1	2020-03-18	No	Yes	No	No	No	No	No	No	No	66	No	No	No	No	No
Oman-RESP-20-4153-2020	Oman	Male	50	B.1.1.27	2020-03-21	Yes	Yes	No	No	No	No	No	No	No	66	No	No	No	No	No
Oman-RESP-20-4252-2020	Oman	Male	63	B.1.1	2020-03-21	No	Yes	No	No	No	No	No	No	No	45	No	No	No	No	No
Oman-RESP-20-4736-2020	Oman	Male	56	A	2020-03-22	No	No	No	No	No	No	No	No	No	28	No	No	No	No	No
Oman-RESP-20-4810-2020	Oman	Female	58	B.1.1.27	2020-03-22	Yes	Yes	No	No	No	No	No	No	No	45	No	No	No	No	No
Oman-RESP-20-5414-2020	Oman	Male	56	A	2020-03-24	No	No	No	No	No	No	No	No	No	21	No	No	No	No	No
Oman-RESP-20-5505-2020	Oman	Male	62	B.1	2020-03-25	No	Yes	No	No	No	No	No	No	No	21	No	No	No	No	No
Oman-RESP-20-6020-2020	Oman	Female	48	B.1.1.27	2020-03-26	Yes	Yes	No	No	No	No	No	No	No	66	No	No	No	No	No
Oman-RESP-20-6081-2020	Oman	Male	22	B.2	2020-03-26	No	No	No	No	No	No	No	No	No	15	No	No	No	No	No
Oman-RESP-20-6417-2020	Oman	?	?	B.1	2020-03-29	No	Yes	No	No	No	No	No	No	No	45	No	No	No	No	No
Oman-RESP-20-6701-2020	Oman	Male	20	B.1.5	2020-03-28	No	Yes	No	No	No	No	No	No	No	78	No	No	No	No	No
Oman-RESP-20-797-2020	Oman	Female	44	B.4	2020-02-23	No	No	No	No	No	No	No	No	No	21	No	No	No	No	No
Oman-RESP-20-837-2020	Oman	Female	42	B.4	2020-02-24	No	Yes	No	No	No	No	No	No	No	55	No	No	No	No	No
Pakistan-Gilgit1-2020	Iran	Female	40	B.4	2020-03-04	No	No	No	No	No	No	No	No	No	21	No	No	No	No	No
Pakistan-NIH-44905-2020	Pakistan	Male	87	A	2020-06-02	No	No	No	No	No	No	No	No	No	55	No	No	No	No	No
Pakistan-NIH-45090-2020	Pakistan	Female	49	B.1	2020-06-02	No	Yes	No	No	No	No	No	No	No	66	No	No	No	No	No
Pakistan-NIH-45143-2020	Pakistan	Female	55	B.1	2020-06-02	Yes	Yes	No	No	No	No	No	No	No	66	No	No	No	No	No
Pakistan-NIH-45579-2020	Pakistan	Female	46	B.1	2020-06-02	No	Yes	No	No	No	No	No	No	No	120	No	No	No	No	No
Pakistan-NIH-HAS001-2020	Pakistan	Male	23	A	2020-06-02	No	No	No	No	No	No	No	No	No	45	No	No	No	No	No
Panama-328677-2020	Spain	Female	40	B.1.5	2020-03-06	No	Yes	No	No	No	No	No	No	No	210	No	No	No	No	No
Peru-010-2020	Peru	Female	61	B.1.1	2020-03-10	No	Yes	No	No	No	No	No	No	No	28	No	No	No	No	No
Peru-01-2020	Peru	Male	26	B.1.11	2020-03-05	No	Yes	No	No	No	No	No	No	Pocket	60031	No	No	No	No	No
Peru-01-2-2020	Peru	Male	26	B.1	2020-03-05	No	Yes	No	No	No	No	No	No	Pocket	45	No	No	No	No	No
Peru-INS-002-2020	Peru	Female	75	B.1	2020-03-06	No	Yes	No	No	No	No	No	No	Pocket	28	No	No	No	No	No
Peru-INS-006-2020	Peru	Female	58	B.1.1	2020-03-11	No	Yes	No	No	No	No	No	No	No	36	No	No	No	No	No
Peru-INS-008-2020	Peru	Male	28	B.1.5	2020-03-09	No	Yes	No	No	No	No	No	No	No	15	No	No	No	No	No
Peru-INS-009-2020	Peru	Male	79	B.1	2020-03-08	No	Yes	No	No	No	No	No	No	Pocket	28	No	No	No	No	No
Peru-INS-011-2020	Peru	Female	64	A.2	2020-03-11	No	No	No	No	No	No	No	No	No	28	No	No	No	No	No
Peru-INS-012-2020	Peru	Female	30	B.1.5	2020-03-09	No	Yes	No	No	No	No	No	No	No	21	No	No	No	No	No
Peru-INS-013-2020	Peru	Male	48	B.1	2020-03-10	No	Yes	No	No	No	No	No	No	Pocket	55	No	No	No	No	No
Peru-INS-014-2020	Peru	Female	70	B.1	2020-03-10	No	Yes	No	No	No	No	No	No	Pocket	36	No	No	No	No	No
Peru-INS-015-2020	Peru	Female	26	B.1.5	2020-03-11	No	Yes	No	No	No	No	No	No	No	55	No	No	No	No	No
Peru-INS-016-2020	Peru	Female	25	B.1.1	2020-03-10	Yes	Yes	No	No	No	No	No	No	No	45	No	No	No	No	No
Peru-INS-018-2020	Peru	Male	36	B.1	2020-03-25	No	Yes	No	No	No	No	No	No	No	36	No	No	No	No	No
Peru-INS-019-2020	Peru	Male	40	B.1.1.1	2020-03-24	Yes	Yes	No	No	Pocket	No	No	No	No	78	Yes	No	No	No	No
Peru-INS-020-2020	Peru	Female	55	B.1.1.1	2020-03-27	Yes	Yes	No	No	Pocket	No	No	No	No	66	Yes	No	No	No	No
Peru-INS-021-2020	Peru	Female	69	A.1	2020-03-25	No	No	No	No	No	No	No	No	No	36	No	No	No	No	No
Peru-INS-022-2020	Peru	Male	32	B.1.1.1	2020-03-24	Yes	Yes	No	No	Pocket	No	No	No	No	66	Yes	No	No	No	No
Peru-INS-024-2020	Peru	Female	48	A.2	2020-03-25	Yes	No	No	No	No	No	No	No	No	45	No	No	No	No	No
Peru-INS-025-2020	Peru	Female	?	A.5	2020-03-24	No	No	No	No	No	No	No	No	No	21	No	No	No	No	No
Peru-INS-026-2020	Peru	Male	30	B.1.11	2020-03-06	No	Yes	No	No	No	No	No	No	No	21	No	No	No	No	No
Peru-INS-028-2020	Peru	Male	61	B.1	2020-04-22	No	Yes	No	No	No	No	No	No	Pocket	78	No	No	No	No	No
Peru-INS-029-2020	Peru	Female	41	B.1.1.1	2020-04-23	Yes	Yes	No	No	Pocket	No	No	No	No	91	Yes	No	No	No	No
Peru-INS-030-2020	Peru	Female	44	B.1	2020-04-23	No	Yes	No	No	No	No	No	No	No	21	No	No	No	No	No
Peru-INS-031-2020	Peru	Male	59	B.1	2020-04-23	No	Yes	No	No	No	No	No	No	No	21	No	No	No	No	No
Peru-INS-032-2020	Peru	Male	37	B.1.1.1	2020-04-23	Yes	Yes	No	No	Pocket	No	No	No	No	91	Yes	No	No	No	No
Peru-INS-033-2020	Peru	Male	63	B.1.1.1	2020-04-13	Yes	Yes	No	No	Pocket	No	No	No	No	78	Yes	No	No	No	No
Peru-INS-034-2020	Peru	Female	77	B.1.1.1	2020-04-01	Yes	Yes	No	No	Pocket	No	No	No	No	91	Yes	No	No	No	No
Peru-INS-035-2020	Peru	Female	23	B.1.1.1	2020-04-01	Yes	Yes	No	No	Pocket	No	No	No	No	91	Yes	No	No	No	No
Peru-INS-038-2020	Peru	Male	91	B.1.1.1	2020-04-01	Yes	Yes	No	No	Pocket	No	No	No	No	105	Yes	No	No	No	No
Peru-INS-039-2020	Peru	Female	43	A.5	2020-03-31	No	No	No	No	No	No	No	No	No	21	No	No	No	No	No
Peru-INS-040-2020	Peru	Male	23	B.1.1.1	2020-03-31	Yes	Yes	No	No	Pocket	No	No	No	No	78	Yes	No	No	No	No
Philippines-PGC01-2020	Philippines	Male	42	B.6	2020-03-22	No	Yes	No	No	No	No	No	No	No	91	No	No	No	No	No
Philippines-PGC02-2020	Philippines	Male	33	B.6	2020-03-26	No	Yes	Pocket	No	No	No	No	No	No	78	No	No	Yes	No	No
Philippines-PGC03-2020	Philippines	Male	56	B.6	2020-03-26	No	Yes	No	No	No	No	No	No	No	45	No	No	No	No	No
Philippines-PGC04-2020	Philippines	Male	28	B.6	2020-03-26	No	Yes	No	No	No	No	No	No	No	91	No	No	No	No	No
Philippines-PGC05-2020	Philippines	Female	82	B.6	2020-03-27	No	Yes	No	No	No	No	No	No	No	120	No	No	No	No	No
Philippines-PGC06-2020	Philippines	Male	42	B.6	2020-03-28	No	Yes	No	No	No	No	No	No	No	21	No	No	No	No	No
Philippines-PH-RITM-0019-2020	Philippines	Male	36	B.1.1	2020-06-25	No	Yes	No	No	No	No	No	No	No	45	No	No	No	No	No
Philippines-PH-RITM-0020-2020	Philippines	Female	32	B.1.1	2020-06-22	No	Yes	No	No	No	No	No	No	No	66	No	No	No	No	No
Philippines-RITM-03-2020	Philippines	Female	30	B.6	2020-03-21	No	Yes	No	No	No	No	No	No	No	36	No	No	No	No	No
Philippines-RITM-04-2020	Philippines	Female	27	B.6	2020-03-08	No	Yes	No	No	No	No	No	No	No	28	No	No	No	No	No
Philippines-RITM-07-2020	Philippines	Male	37	B.6	2020-03-23	No	Yes	Pocket	No	No	No	No	No	No	21	No	No	Yes	No	No
Pingxiang-JX5-2020	China	Male	49	B	2020-01-11	No	No	No	No	No	No	No	No	No	1	No	No	No	No	No
Poland-1104795-2020	Poland	Male	46	B.1	2020-03-18	No	Yes	No	No	No	No	No	No	No	15	No	No	No	No	No
Poland-1105644-2020	Poland	Male	34	B.1	2020-03-18	No	Yes	No	No	No	No	No	No	No	21	No	No	No	No	No
Poland-1105973-2020	Poland	Female	33	B.1	2020-03-19	No	Yes	No	No	No	No	No	No	No	21	No	No	No	No	No
Poland-1107355-2020	Poland	Female	39	B.1	2020-03-23	No	Yes	No	No	No	No	No	No	No	28	No	No	No	No	No
Poland-1109171-2020	Poland	Female	50	B.1.1.1	2020-03-27	Yes	Yes	No	No	Pocket	No	No	No	No	66	Yes	No	No	No	No
Poland-1109201-2020	Poland	Male	39	B.1	2020-03-28	No	Yes	No	No	No	No	No	No	No	28	No	No	No	No	No
Poland-1110540-2020	Poland	Male	38	B.1	2020-03-30	No	Yes	No	No	No	No	No	No	No	10	No	No	No	No	No
Poland-1110551-2020	Poland	Male	36	B.1	2020-03-29	No	Yes	No	No	No	No	No	No	No	45	No	No	No	No	No
Poland-1111112-2020	Poland	Female	40	B.2.2	2020-03-31	No	No	No	No	No	No	No	No	No	66	No	No	No	No	No
Poland-1111628-2020	Poland	Male	63	B.1	2020-04-01	No	Yes	No	No	No	No	No	No	No	15	No	No	No	No	No
Poland-IHG_PAS_1_69-2020	Poland	?	?	B.1.1	2020-04-11	No	Yes	No	No	No	No	No	No	No	66	No	No	No	No	No
Poland-IHG_PAS_1_73-2020	Poland	?	?	B.1.1	2020-04-11	No	Yes	No	No	No	No	No	No	No	66	No	No	No	No	No
Poland-IHG_PAS_1_77-2020	Poland	?	?	B.1.1	2020-04-11	No	Yes	No	No	No	No	No	No	No	66	No	No	No	No	No
Poland-IHG_PAS_3_57-2020	Poland	Female	34	B.1.1	2020-05-13	Yes	Yes	No	No	No	No	No	No	No	120	No	No	No	No	No
Poland-IHG_PAS_4_273-2020	Poland	Male	67	B.1.1	2020-06-01	No	Yes	No	No	No	No	No	No	No	78	No	No	No	No	No
Poland-IHG_PAS_4_67-2020	Poland	Female	34	B.1.1	2020-06-01	Yes	Yes	No	No	No	No	No	No	No	120	No	No	No	No	No
Poland-PL_P1-2020	Poland	Male	66	B.3	2020-03-03	No	No	No	No	No	No	No	No	No	6	No	No	No	No	No
Poland-PL_P12-2020	Poland	Female	24	B.1.1	2020-03-31	No	Yes	No	No	No	No	No	No	No	55	No	No	No	No	No
Poland-PL_P15-2020	Poland	Female	68	B.1	2020-04-07	No	Yes	No	No	No	No	No	No	No	45	No	No	No	No	No
Poland-PL_P16-2020	Poland	Female	51	B.1	2020-04-03	No	Yes	No	No	No	No	No	No	No	28	No	No	No	No	No
Poland-PL_P17-2020	Poland	Male	35	B.1	2020-04-01	No	Yes	No	No	No	No	No	No	No	21	No	No	No	No	No
Poland-PL_P18-2020	Poland	Female	41	B.1	2020-03-31	No	Yes	No	No	No	No	No	No	No	21	No	No	No	No	No
Poland-PL_P2-2020	Poland	Male	56	B.1	2020-03-28	No	Yes	No	No	No	No	No	No	No	28	No	No	No	No	No
Poland-PL_P22-2020	Poland	Female	50	B.1	2020-04-02	No	Yes	No	No	No	No	No	No	No	91	No	No	No	No	No
Poland-PL_P23-2020	Poland	Female	41	B.1.1	2020-03-29	No	Yes	No	No	No	No	No	No	No	55	No	No	No	No	No
Poland-PL_P24-2020	Poland	Female	51	B.1.1	2020-03-29	No	Yes	No	No	No	No	No	No	No	55	No	No	No	No	No
Poland-PL_P26-2020	Poland	Female	9	B.1	2020-04-01	No	Yes	No	No	No	No	No	No	No	55	No	No	No	No	No
Poland-PL_P28-2020	Poland	Female	57	B.1.1	2020-04-01	No	Yes	No	No	No	No	No	No	No	45	No	No	No	No	No
Poland-PL_P3-2020	Poland	Female	62	B.1	2020-03-28	No	Yes	No	No	No	No	No	No	No	21	No	No	No	No	No
Poland-PL_P33-2020	Poland	Female	62	B.1	2020-03-13	No	Yes	No	No	No	No	No	No	No	36	No	No	No	No	No
Poland-PL_P35-2020	Poland	Female	32	B.1.1	2020-04-01	No	Yes	No	No	No	No	No	No	No	55	No	No	No	No	No
Poland-PL_P36-2020	Poland	Male	86	B.1	2020-03-15	No	Yes	No	No	No	No	No	No	No	28	No	No	No	No	No
Poland-PL_P37-2020	Poland	Male	62	B.1	2020-03-26	Yes	Yes	No	No	No	No	No	No	No	45	No	No	No	No	No
Poland-PL_P38-2020	Poland	Female	48	B.1.5	2020-03-17	No	Yes	No	No	No	No	No	No	No	28	No	No	No	No	No
Poland-PL_P39-2020	Poland	Female	57	B.2	2020-03-28	No	No	No	No	No	No	No	No	No	15	No	No	No	No	No
Poland-PL_P40-2020	Poland	Female	63	B.1	2020-03-05	No	Yes	No	No	No	No	No	No	No	10	No	No	No	No	No
Poland-PL_P42-2020	Poland	Female	79	B.2	2020-03-28	No	No	No	No	No	No	No	No	No	36	No	No	No	No	No
Poland-PL_P44-2020	Poland	Female	51	B.1.1	2020-04-02	No	Yes	No	No	No	No	No	No	No	55	No	No	No	No	No
Poland-PL_P45-2020	Poland	Male	59	B.1.1	2020-04-13	No	Yes	No	No	No	No	No	No	No	66	No	No	No	No	No
Poland-PL_P46-2020	Poland	Male	74	B.1.1	2020-04-16	No	Yes	No	No	No	No	No	No	No	55	No	No	No	No	No
Poland-PL_P47-2020	Poland	Male	23	B.1	2020-04-17	No	Yes	No	No	No	No	No	No	No	55	No	No	No	No	No
Poland-PL_P48-2020	Poland	Male	68	B.1.1	2020-04-18	No	Yes	No	No	No	No	No	No	No	55	No	No	No	No	No
Poland-PL_P5-2020	Poland	Female	26	B.1.11	2020-03-30	No	Yes	No	No	No	No	No	No	No	21	No	No	No	No	No
Poland-PL_P6-2020	Poland	Female	71	B.1	2020-03-29	No	Yes	No	No	No	No	No	No	No	21	No	No	No	No	No
Poland-PL_P7-2020	Poland	Female	63	B.1.13	2020-03-29	No	Yes	No	No	No	No	No	No	No	36	No	No	No	No	No
Poland-PL_P8-2020	Poland	Male	62	B.1	2020-03-28	No	Yes	No	No	No	No	No	No	No	36	No	No	No	No	No
Poland-PL_P9-2020	Poland	Female	63	B.1	2020-03-28	No	Yes	No	No	No	No	No	No	No	36	No	No	No	No	No
Poland-Pom10-2020	Poland	Male	63	B.1	2020-04-27	No	Yes	No	No	No	No	No	No	No	15	No	No	No	No	No
Poland-Pom11-2020	Poland	Woman	35	B.1.1	2020-04-30	No	Yes	No	No	No	No	No	No	No	55	No	No	No	No	No
Poland-Pom12-2020	Poland	Male	43	B.1.5	2020-05-04	No	Yes	No	No	No	No	No	No	No	28	No	No	No	No	No
Poland-Pom13-2020	Poland	Woman	45	B.1.1.1	2020-05-04	Yes	Yes	No	No	Pocket	No	No	No	No	153	Yes	No	No	No	No
Poland-Pom2-2020	Poland	Male	78	B.1.1.1	2020-05-08	Yes	Yes	No	No	Pocket	No	No	No	No	171	Yes	No	No	No	No
Poland-Pom3-2020	Poland	Male	88	B.1.1.1	2020-05-02	Yes	Yes	No	No	Pocket	No	No	No	No	78	Yes	No	No	No	No
Poland-Pom5-2020	Poland	Woman	69	B.1.1.1	2020-04-22	Yes	Yes	No	No	Pocket	No	No	No	No	91	Yes	No	No	No	No
Poland-Pom6-2020	Poland	Male	33	B.1.1.1	2020-04-23	Yes	Yes	No	No	Pocket	No	No	No	No	120	Yes	No	No	No	No
Poland-Pom7-2020	Poland	Male	78	B.1.1.1	2020-04-26	Yes	Yes	No	No	Pocket	No	No	No	No	66	Yes	No	No	No	No
Poland-Pom8-2020	Poland	Woman	32	B.1.1.1	2020-04-27	Yes	Yes	No	No	Pocket	Pocket	No	No	No	105	Yes	Yes	No	No	No
Poland-Pom9-2020	Poland	Woman	27	B.1.1.1	2020-04-27	Yes	Yes	No	No	Pocket	No	No	No	No	78	Yes	No	No	No	No
Poland-Sla3-2020	Poland	Male	?	B.1.1	2020-05-05	No	Yes	No	No	No	No	No	No	No	36	No	No	No	No	No
Poland-Sla7-2020	Poland	Male	?	B.1.1	2020-05-05	No	Yes	No	No	No	No	No	No	No	36	No	No	No	No	No
Poland-Sla8-2020	Poland	Male	?	B.1.1	2020-05-05	No	Yes	No	No	No	No	No	No	No	28	No	No	No	No	No
Poland-Sla9-2020	Poland	Male	?	B.1.1	2020-05-05	No	Yes	No	No	No	No	No	No	No	36	No	No	No	No	No
Poland-Wro-01-2020	Poland	?	?	B.1.1	2020-03	No	Yes	No	No	No	No	No	No	No	45	No	No	No	No	No
Portugal-CV63-2020	Portugal	Male	33	B.1.74	2020-03-01	No	Yes	No	No	No	No	No	No	No	15	No	No	No	No	No
Portugal-IGC00009-2020	Portugal	?	?	B.2.1	2020-03-18	No	No	No	No	No	No	No	No	No	15	No	No	No	No	No
Portugal-IGC00010-2020	Portugal	?	?	B.1.1	2020-03-18	No	Yes	No	No	No	No	No	No	No	36	No	No	No	No	No
Portugal-IGC2882-2020	Portugal	?	?	B.1.1	2020-05-17	No	Yes	No	No	No	No	No	No	No	55	No	No	No	No	No
Portugal-IGC2885-2020	Portugal	?	?	B.1.1	2020-05-17	No	Yes	No	No	No	No	No	No	No	45	No	No	No	No	No
Portugal-IGC2980-2020	Portugal	?	?	B.1.1	2020-05-19	No	Yes	No	No	No	No	No	No	No	66	No	No	No	No	No
Portugal-IGC2981-2020	Portugal	?	?	B.1	2020-05-19	No	Yes	No	No	No	No	No	No	No	10	No	No	No	No	No
Portugal-IGC2988-2020	Portugal	?	?	B.1.1	2020-05-19	No	Yes	No	No	No	No	No	No	No	45	No	No	No	No	No
Portugal-IGC2989-2020	Portugal	?	?	B.1	2020-05-19	No	Yes	No	No	No	No	No	No	No	10	No	No	No	No	No
Portugal-IGC2991-2020	Portugal	?	?	B.1.1	2020-05-19	No	Yes	No	No	No	No	No	No	No	66	No	No	No	No	No
Portugal-IGC2994-2020	Portugal	?	?	B.1	2020-05-19	No	Yes	No	No	No	No	No	No	No	21	No	No	No	No	No
Portugal-IGC3002-2020	Portugal	?	?	B.1.1	2020-05-19	No	Yes	No	No	No	No	No	No	No	55	No	No	No	No	No
Portugal-IGC3008-2020	Portugal	?	?	B.1.1	2020-05-19	No	Yes	No	No	No	No	No	No	No	55	No	No	No	No	No
Portugal-IGC3009-2020	Portugal	?	?	B.1.1	2020-05-20	No	Yes	No	No	No	No	No	No	No	66	No	No	No	No	No
Portugal-IGC3010-2020	Portugal	?	?	B.1	2020-05-20	No	Yes	No	No	No	No	No	No	No	15	No	No	No	No	No
Portugal-IGC3011-2020	Portugal	?	?	B.1.1	2020-05-20	No	Yes	No	No	No	No	No	No	No	55	No	No	No	No	No
Portugal-IGC3012-2020	Portugal	?	?	B.1.1.15	2020-05-20	No	Yes	No	No	No	No	No	No	No	120	No	No	No	No	No
Portugal-IGC3482-2020	Portugal	?	?	B.1.1	2020-05-25	No	Yes	No	No	No	No	No	No	No	36	No	No	No	No	No
Portugal-IGC3489-2020	Portugal	?	?	B.1	2020-05-25	No	Yes	No	No	No	No	No	No	No	45	No	No	No	No	No
Portugal-IGC3492-2020	Portugal	?	?	B.1	2020-05-25	No	Yes	No	No	No	No	No	No	No	55	No	No	No	No	No
Portugal-IGC3555-2020	Portugal	?	?	B.1.1	2020-05-25	No	Yes	No	No	No	No	No	No	No	36	No	No	No	No	No
Portugal-IGC3556-2020	Portugal	?	?	B.1.1	2020-05-25	No	Yes	No	No	No	No	No	No	No	105	No	No	No	No	No
Portugal-IGC3559-2020	Portugal	?	?	B.1.1	2020-05-25	No	Yes	No	No	No	No	No	No	No	45	No	No	No	No	No
Portugal-IGC3628-2020	Portugal	?	?	B.1	2020-05-26	No	Yes	No	No	No	No	No	No	No	55	No	No	No	No	No
Portugal-IGC3629-2020	Portugal	?	?	B.1	2020-05-26	No	Yes	No	No	No	No	No	No	No	55	No	No	No	No	No
Portugal-IGC3632-2020	Portugal	?	?	B.1.1	2020-05-26	No	Yes	No	No	No	No	No	No	No	36	No	No	No	No	No
Portugal-IGC3640-2020	Portugal	?	?	B.1	2020-05-26	No	Yes	No	No	No	No	No	No	No	28	No	No	No	No	No
Portugal-IGC3641-2020	Portugal	?	?	B.1.1	2020-05-27	No	Yes	No	No	No	No	No	No	No	120	No	No	No	No	No
Portugal-IGC3646-2020	Portugal	?	?	B.1.1	2020-05-26	No	Yes	No	No	No	No	No	No	No	36	No	No	No	No	No
Portugal-IGC3650-2020	Portugal	?	?	B.1	2020-05-27	No	Yes	No	No	No	No	No	No	No	21	No	No	No	No	No
Portugal-IGC3652-2020	Portugal	?	?	B.1.1	2020-05-26	No	Yes	No	No	No	No	No	No	No	105	No	No	No	No	No
Portugal-IGC3659-2020	Portugal	?	?	B.1	2020-05-26	No	Yes	No	No	No	No	No	No	No	15	No	No	No	No	No
Portugal-IGC3666-2020	Portugal	?	?	B.1	2020-05-26	No	Yes	No	No	No	No	No	No	No	66	No	No	No	No	No
Portugal-IGC3667-2020	Portugal	?	?	B.1	2020-05-27	No	Yes	No	No	No	No	No	No	No	21	No	No	No	No	No
Portugal-IGC3668-2020	Portugal	?	?	B.1.1	2020-05-27	No	Yes	No	No	No	No	No	No	No	45	No	No	No	No	No
Portugal-IGC3672-2020	Portugal	?	?	B.1.1	2020-05-27	No	Yes	No	No	No	No	No	No	No	91	No	No	No	No	No
Portugal-IGC3853-2020	Portugal	?	?	B.1.1	2020-05-28	No	Yes	No	No	No	No	No	No	No	45	No	No	No	No	No
Portugal-IGC3857-2020	Portugal	?	?	B.1.1	2020-05-28	No	Yes	No	No	No	No	No	No	No	91	No	No	No	No	No
Portugal-IGC3859-2020	Portugal	?	?	B.1.1	2020-05-28	No	Yes	No	No	No	No	No	No	No	66	No	No	No	No	No
Portugal-IGC3860-2020	Portugal	?	?	B.1.1	2020-05-28	No	Yes	No	No	No	No	No	No	No	45	No	No	No	No	No
Portugal-IGC3863-2020	Portugal	?	?	B.1	2020-05-28	No	Yes	No	No	No	No	No	No	No	36	No	No	No	No	No
Portugal-IGC3872-2020	Portugal	?	?	B.1	2020-05-28	No	Yes	No	No	No	No	No	No	No	10	No	No	No	No	No
Portugal-IGC3991-2020	Portugal	?	?	B.1	2020-05-31	No	Yes	No	No	No	No	No	No	No	45	No	No	No	No	No
Portugal-IGC3992-2020	Portugal	?	?	B.1	2020-05-31	No	Yes	No	No	No	No	No	No	No	66	No	No	No	No	No
Portugal-IGC3995-2020	Portugal	?	?	B.1.1	2020-06-01	No	Yes	No	No	No	No	No	No	No	45	No	No	No	No	No
Portugal-IGC3996-2020	Portugal	?	?	B.1.1	2020-06-01	No	Yes	No	No	No	No	No	No	No	78	No	No	No	No	No
Portugal-IGC3998-2020	Portugal	?	?	B.1.1	2020-06-01	No	Yes	No	No	No	No	No	No	No	78	No	No	No	No	No
Portugal-IGC4000-2020	Portugal	?	?	B.1.1	2020-05-31	No	Yes	No	No	No	No	No	No	No	66	No	No	No	No	No
Portugal-IGC4010-2020	Portugal	?	?	B.1	2020-05-31	No	Yes	No	No	No	No	No	No	No	45	No	No	No	No	No
Portugal-IGC4011-2020	Portugal	?	?	B.1.1	2020-05-31	No	Yes	No	No	No	No	No	No	No	55	No	No	No	No	No
Portugal-IGC4016-2020	Portugal	?	?	B.1.1	2020-06-01	No	Yes	No	No	No	No	No	No	No	105	No	No	No	No	No
Portugal-IGC4089-2020	Portugal	?	?	B.1.1	2020-06-01	No	Yes	No	No	No	No	No	No	No	91	No	No	No	No	No
Portugal-IGC4092-2020	Portugal	?	?	B.1.1	2020-06-01	No	Yes	No	No	No	No	No	No	No	55	No	No	No	No	No
Portugal-IGC4095-2020	Portugal	?	?	B.1.1	2020-06-01	No	Yes	No	No	No	No	No	No	No	78	No	No	No	No	No
Portugal-IGC4096-2020	Portugal	?	?	B.1.1	2020-06-02	No	Yes	No	No	No	No	No	No	No	66	No	No	No	No	No
Portugal-IGC4102-2020	Portugal	?	?	B.1	2020-06-01	No	Yes	No	No	No	No	No	No	No	66	No	No	No	No	No
Portugal-IGC4106-2020	Portugal	?	?	B.1.1	2020-06-01	No	Yes	No	No	No	No	No	No	No	105	No	No	No	No	No
Portugal-IGC4108-2020	Portugal	?	?	B.1	2020-06-01	No	Yes	No	No	No	No	No	No	No	66	No	No	No	No	No
Portugal-IGC4113-2020	Portugal	?	?	B.1	2020-06-02	No	Yes	No	No	No	No	No	No	No	55	No	No	No	No	No
Portugal-IGC4124-2020	Portugal	?	?	B.1.1	2020-06-02	No	Yes	No	No	No	No	No	No	No	136	No	No	No	No	No
Portugal-IGC4126-2020	Portugal	?	?	B.1.1	2020-06-01	No	Yes	No	No	No	No	No	No	No	45	No	No	No	No	No
Portugal-IGC4228-2020	Portugal	?	?	B.1.1	2020-06-03	No	Yes	No	No	No	No	No	No	No	55	No	No	No	No	No
Portugal-IGC4234-2020	Portugal	?	?	B.1.1	2020-06-03	No	Yes	No	No	No	No	No	No	No	55	No	No	No	No	No
Portugal-IGC4238-2020	Portugal	?	?	B.1.1.14	2020-06-03	No	Yes	No	No	No	No	No	No	No	136	No	No	No	No	No
Portugal-IGC4245-2020	Portugal	?	?	B.1.1	2020-06-03	No	Yes	No	No	No	No	No	No	No	78	No	No	No	No	No
Portugal-IGC4250-2020	Portugal	?	?	B.1.1	2020-06-03	No	Yes	No	No	No	No	No	No	No	55	No	No	No	No	No
Portugal-IGC4260-2020	Portugal	?	?	B.1.1	2020-06-03	No	Yes	No	No	No	No	No	No	No	105	No	No	No	No	No
Portugal-IGC4391-2020	Portugal	?	?	B.1.1.15	2020-06-07	No	Yes	No	No	No	No	No	No	No	153	No	No	No	No	No
Portugal-IGC4392-2020	Portugal	?	?	B.1.1	2020-06-07	No	Yes	No	No	No	No	No	No	No	105	No	No	No	No	No
Portugal-IGC4400-2020	Portugal	?	?	B.1.1	2020-06-07	No	Yes	No	No	No	No	No	No	No	45	No	No	No	No	No
Portugal-IGC4403-2020	Portugal	?	?	B.1.1	2020-06-07	No	Yes	No	No	No	No	No	No	No	45	No	No	No	No	No
Portugal-IGC4424-2020	Portugal	?	?	B.1.1	2020-06-08	No	Yes	No	No	No	No	No	No	No	66	No	No	No	No	No
Portugal-IGC4425-2020	Portugal	?	?	B.1.1	2020-06-08	No	Yes	No	No	No	No	No	No	No	45	No	No	No	No	No
Portugal-IGC4426-2020	Portugal	?	?	B.1.1	2020-06-08	No	Yes	No	No	No	No	No	No	No	55	No	No	No	No	No
Portugal-IGC4435-2020	Portugal	?	?	B.1.1	2020-06-08	No	Yes	No	No	No	No	No	No	No	78	No	No	No	No	No
Portugal-IGC4466-2020	Portugal	?	?	B.1.1	2020-06-08	No	Yes	No	No	No	No	No	No	No	78	No	No	No	No	No
Portugal-IGC4467-2020	Portugal	?	?	B.1.1.15	2020-06-08	No	Yes	No	No	No	No	No	No	No	136	No	No	No	No	No
Portugal-IGC4468-2020	Portugal	?	?	B.1.1	2020-06-09	No	Yes	No	No	No	No	No	No	No	45	No	No	No	No	No
Portugal-IGC4471-2020	Portugal	?	?	B.1.1	2020-06-09	No	Yes	No	No	No	No	No	No	No	45	No	No	No	No	No
Portugal-IGC4476-2020	Portugal	?	?	B.1.1	2020-06-09	No	Yes	No	No	No	No	No	No	No	45	No	No	No	No	No
Portugal-IGC4478-2020	Portugal	?	?	B.1.1	2020-06-09	No	Yes	No	No	No	No	No	No	No	55	No	No	No	No	No
Portugal-IGC4479-2020	Portugal	?	?	B.1.1	2020-06-08	No	Yes	No	No	No	No	No	No	No	36	No	No	No	No	No
Portugal-IGC4489-2020	Portugal	?	?	B.1.1	2020-06-08	No	Yes	No	No	No	No	No	No	No	55	No	No	No	No	No
Portugal-IGC4501-2020	Portugal	?	?	B.1.1	2020-06-08	No	Yes	No	No	No	No	No	No	No	45	No	No	No	No	No
Portugal-IGC4570-2020	Portugal	?	?	B.1.1	2020-06-12	No	Yes	No	No	No	No	No	No	No	78	No	No	No	No	No
Portugal-IGC4606-2020	Portugal	?	?	B.1.1	2020-06-15	No	Yes	No	No	No	No	No	No	No	45	No	No	No	No	No
Portugal-PT0001b-2020	Portugal	Male	60	B.1.1	2020-03-03	No	Yes	No	No	No	No	No	No	No	36	No	No	No	No	No
Portugal-PT0005-2020	Portugal	Male	49	B.1	2020-03-04	No	Yes	No	No	No	No	No	No	No	28	No	No	No	No	No
Portugal-PT0006a-2020	Portugal	Male	51	B.1.74	2020-03-06	No	Yes	No	No	No	No	No	No	No	15	No	No	No	No	No
Portugal-PT0006b-2020	Portugal	Male	51	B.1.74	2020-03-08	No	Yes	No	No	No	No	No	No	No	28	No	No	No	No	No
Portugal-PT0012-2020	Portugal	Female	?	B.1	2020-03-07	No	Yes	No	No	No	No	No	No	No	15	No	No	No	No	No
Portugal-PT0019-2020	Portugal	Male	69	B.1.1	2020-03-12	No	Yes	No	No	No	No	No	No	No	55	No	No	No	No	No
Portugal-PT0020-2020	Portugal	Male	?	B.2	2020-03-12	No	No	No	No	No	No	No	No	No	10	No	No	No	No	No
Portugal-PT0021-2020	Portugal	Female	52	B.1	2020-03-13	No	Yes	No	No	No	No	No	No	No	21	No	No	No	No	No
Portugal-PT0023-2020	Portugal	Female	25	B.1.1	2020-03-13	No	Yes	No	No	No	No	No	No	No	36	No	No	No	No	No
Portugal-PT0024-2020	Portugal	Female	29	B.1.5	2020-03-15	No	Yes	No	No	No	No	No	No	No	45	No	No	No	No	No
Portugal-PT0028-2020	Portugal	Female	18	B.1.1	2020-03-07	No	Yes	No	No	No	No	No	No	No	36	No	No	No	No	No
Portugal-PT0031-2020	Portugal	Male	12	B.1.1	2020-03-10	No	Yes	No	No	No	No	No	No	No	36	No	No	No	No	No
Portugal-PT0032-2020	Portugal	Female	45	B.1	2020-03-16	No	Yes	No	No	No	No	No	No	No	15	No	No	No	No	No
Portugal-PT0034-2020	Portugal	Male	39	B.1.1	2020-03-15	No	Yes	No	No	No	No	No	No	No	36	No	No	No	No	No
Portugal-PT0036-2020	Portugal	Male	29	B.2.1	2020-03-16	No	No	No	No	No	No	No	No	No	28	No	No	No	No	No
Portugal-PT0037-2020	Portugal	Female	46	B.1	2020-03-15	No	Yes	No	No	No	No	No	No	No	36	No	No	No	No	No
Portugal-PT0038-2020	Portugal	Male	56	B.1.1	2020-03-17	No	Yes	No	No	No	No	No	No	No	36	No	No	No	No	No
Portugal-PT0039-2020	Portugal	Male	45	B.1	2020-03-17	No	Yes	No	No	No	No	No	No	No	21	No	No	No	No	No
Portugal-PT0040-2020	Portugal	Female	45	B.2	2020-03-17	No	No	No	No	No	No	No	No	No	10	No	No	No	No	No
Portugal-PT0041-2020	Portugal	Female	61	B	2020-03-17	No	No	No	No	No	No	No	No	No	3	No	No	No	No	No
Portugal-PT0042-2020	Portugal	?	?	A.2	2020-03-17	No	Yes	No	No	No	No	No	No	No	36	No	No	No	No	No
Portugal-PT0043-2020	Portugal	Male	51	B.2.1	2020-03-18	No	No	No	No	No	No	No	No	No	21	No	No	No	No	No
Portugal-PT0044-2020	Portugal	Male	67	B.1	2020-03-18	No	Yes	No	No	No	No	No	No	No	15	No	No	No	No	No
Portugal-PT0051-2020	Portugal	Male	35	B.1.1	2020-03-18	No	Yes	No	No	No	No	No	No	No	36	No	No	No	No	No
Portugal-PT0053-2020	Portugal	Male	?	B.1.1	2020-03-19	No	Yes	No	No	No	No	No	No	No	36	No	No	No	No	No
Portugal-PT0055-2020	Portugal	Female	29	B.1	2020-03-19	No	Yes	No	No	No	No	No	No	No	55	No	No	No	No	No
Portugal-PT0056-2020	Portugal	?	?	B	2020-03-20	No	No	No	No	No	No	No	No	No	3	No	No	No	No	No
Portugal-PT0058-2020	Portugal	Female	?	B.3	2020-03-20	No	No	No	No	No	No	No	No	No	3	No	No	No	No	No
Portugal-PT0060-2020	Portugal	Female	?	B.1.22	2020-03-20	No	Yes	No	No	No	No	No	No	No	28	No	No	No	No	No
Portugal-PT0062-2020	Portugal	Female	?	B.1.1	2020-03-19	No	Yes	No	No	No	No	No	No	No	55	No	No	No	No	No
Portugal-PT0063-2020	Portugal	Female	?	A.5	2020-03-20	No	No	No	No	No	No	No	No	No	6	No	No	No	No	No
Portugal-PT0064-2020	Portugal	Male	?	A.5	2020-03-20	No	No	No	No	No	No	No	No	No	10	No	No	No	No	No
Portugal-PT0065-2020	Portugal	Female	47	B.1.1	2020-03-21	No	Yes	No	No	No	No	No	No	No	36	No	No	No	No	No
Portugal-PT0067-2020	Portugal	Female	12	B.1.5	2020-03-21	No	Yes	No	No	No	No	No	No	No	28	No	No	No	No	No
Portugal-PT0068-2020	Portugal	Female	59	B.1.1	2020-03-21	No	Yes	No	No	No	No	No	No	No	36	No	No	No	No	No
Portugal-PT0069-2020	Portugal	Female	47	B.1.1	2020-03-21	No	Yes	No	No	No	No	No	No	No	55	No	No	No	No	No
Portugal-PT0071-2020	Portugal	Female	74	B.1.1	2020-03-21	No	Yes	No	No	No	No	No	No	No	45	No	No	No	No	No
Portugal-PT0074-2020	Portugal	Female	67	B.1.1	2020-03-21	No	Yes	No	No	No	No	No	No	No	45	No	No	No	No	No
Portugal-PT0078-2020	Portugal	Male	58	B.1.1	2020-03-21	No	Yes	No	No	No	No	No	No	No	28	No	No	No	No	No
Portugal-PT0079-2020	Portugal	Male	44	B.1.1	2020-03-18	No	Yes	No	No	No	No	No	No	No	55	No	No	No	No	No
Portugal-PT0080-2020	Portugal	Male	76	B.1.1	2020-03-18	No	Yes	No	No	No	No	No	No	No	36	No	No	No	No	No
Portugal-PT0083-2020	Portugal	Male	15	B.1.1	2020-03-22	No	Yes	No	No	No	No	No	No	No	28	No	No	No	No	No
Portugal-PT0084-2020	Portugal	Male	52	B.1.1	2020-03-22	No	Yes	No	No	No	No	No	No	No	55	No	No	No	No	No
Portugal-PT0085-2020	Portugal	Male	39	B.1.1	2020-03-22	No	Yes	No	No	No	No	No	No	No	36	No	No	No	No	No
Portugal-PT0086-2020	Portugal	Female	?	B.1.1	2020-03-20	No	Yes	No	No	No	No	No	No	No	36	No	No	No	No	No
Portugal-PT0089-2020	Portugal	Female	52	B.1.5	2020-03-22	No	Yes	No	No	No	No	No	No	No	28	No	No	No	No	No
Portugal-PT0090-2020	Portugal	Female	45	B.1	2020-03-21	No	Yes	No	No	No	No	No	No	No	21	No	No	No	No	No
Portugal-PT0092-2020	Portugal	Male	17	B.1.5	2020-03-23	No	Yes	No	No	No	No	No	No	No	28	No	No	No	No	No
Portugal-PT0097-2020	Portugal	?	?	B.1.1	2020-03-24	No	Yes	No	No	No	No	No	No	No	36	No	No	No	No	No
Portugal-PT0098-2020	Portugal	?	?	B.1	2020-03-24	No	Yes	No	No	No	No	No	No	No	45	No	No	No	No	No
Portugal-PT0099-2020	Portugal	?	?	B.1	2020-03-24	No	Yes	No	No	No	No	No	No	No	66	No	No	No	No	No
Portugal-PT0100-2020	Portugal	?	?	A.2	2020-03-24	No	No	No	No	No	No	No	No	No	36	No	No	No	No	No
Portugal-PT0101-2020	Portugal	?	?	B.1.1	2020-03-24	No	Yes	No	No	No	No	No	No	No	36	No	No	No	No	No
Portugal-PT0102-2020	Portugal	?	?	B.1.1	2020-03-24	No	Yes	No	No	No	No	No	No	No	36	No	No	No	No	No
Portugal-PT0103-2020	Portugal	?	?	B.1.1	2020-03-21	No	Yes	No	No	No	No	No	No	No	36	No	No	No	No	No
Portugal-PT0104-2020	Portugal	?	?	B.1.1	2020-03-21	No	Yes	No	No	No	No	No	No	No	36	No	No	No	No	No
Portugal-PT0105-2020	Portugal	?	?	B.1.1	2020-03-20	No	Yes	No	No	No	No	No	No	No	36	No	No	No	No	No
Portugal-PT0106-2020	Portugal	?	?	B.1.1	2020-03-21	No	Yes	No	No	No	No	No	No	No	36	No	No	No	No	No
Portugal-PT0107-2020	Portugal	?	?	B.1.1	2020-03-21	No	Yes	No	No	No	No	No	No	No	45	No	No	No	No	No
Portugal-PT0108-2020	Portugal	?	?	B.1.1	2020-03-21	No	Yes	No	No	No	No	No	No	No	45	No	No	No	No	No
Portugal-PT0109-2020	Portugal	?	?	B.1.91	2020-03-17	No	Yes	No	No	No	No	No	No	No	36	No	No	No	No	No
Portugal-PT0110-2020	Portugal	?	?	B.1.5	2020-03-23	No	Yes	No	No	No	No	No	No	No	21	No	No	No	No	No
Portugal-PT0111-2020	Portugal	?	?	B.1.1	2020-03-25	No	Yes	No	No	No	No	No	No	No	36	No	No	No	No	No
Portugal-PT0112-2020	Portugal	?	?	B.1.1	2020-03-25	No	Yes	No	No	No	No	No	No	No	55	No	No	No	No	No
Portugal-PT0113-2020	Portugal	?	?	B.1	2020-03-25	No	Yes	No	No	No	No	No	No	No	36	No	No	No	No	No
Portugal-PT0114-2020	Portugal	?	?	B.1.1	2020-03-25	No	Yes	No	No	No	No	No	No	No	45	No	No	No	No	No
Portugal-PT0115-2020	Portugal	?	?	B.1.5	2020-03-25	No	Yes	No	No	No	No	No	No	No	15	No	No	No	No	No
Portugal-PT0116-2020	Portugal	?	?	B.1.5	2020-03-25	No	Yes	No	No	No	No	No	No	No	15	No	No	No	No	No
Portugal-PT0117-2020	Portugal	?	?	B.1	2020-03-25	No	Yes	No	No	No	No	No	No	No	36	No	No	No	No	No
Portugal-PT0119-2020	Portugal	?	?	A.2	2020-03-25	No	No	No	No	No	No	No	No	No	45	No	No	No	No	No
Portugal-PT0120-2020	Portugal	?	?	A.2	2020-03-25	No	No	No	No	No	No	No	No	No	45	No	No	No	No	No
Portugal-PT0121-2020	Portugal	?	?	B.1.5	2020-03-26	No	Yes	No	No	No	No	No	No	No	15	No	No	No	No	No
Portugal-PT0122-2020	Portugal	?	?	B.1	2020-03-26	No	Yes	No	No	No	No	No	No	No	15	No	No	No	No	No
Portugal-PT0123-2020	Portugal	?	?	B.1	2020-03-25	No	Yes	No	No	No	No	No	No	No	10	No	No	No	No	No
Portugal-PT0124-2020	Portugal	?	?	A.5	2020-03-23	No	No	No	No	No	No	No	No	No	6	No	No	No	No	No
Portugal-PT0125-2020	Portugal	?	?	B.1	2020-03-25	No	Yes	No	No	No	No	No	No	No	15	No	No	No	No	No
Portugal-PT0126-2020	Portugal	?	?	B.1	2020-03-26	No	Yes	No	No	No	No	No	No	No	21	No	No	No	No	No
Portugal-PT0127-2020	Portugal	?	?	B.1	2020-03-24	No	Yes	No	No	No	No	No	No	No	45	No	No	No	No	No
Portugal-PT0129-2020	Portugal	?	?	A.5	2020-03-23	No	No	No	No	No	No	No	No	No	6	No	No	No	No	No
Portugal-PT0130-2020	Portugal	?	?	A.5	2020-03-23	No	No	No	No	No	No	No	No	No	10	No	No	No	No	No
Portugal-PT0131-2020	Portugal	?	?	A.5	2020-03-25	No	No	No	No	No	No	No	No	No	6	No	No	No	No	No
Portugal-PT0132-2020	Portugal	?	?	A.5	2020-03-25	No	No	No	No	No	No	No	No	No	10	No	No	No	No	No
Portugal-PT0133-2020	Portugal	?	?	B.1	2020-03-26	No	Yes	No	No	No	No	No	No	No	28	No	No	No	No	No
Portugal-PT0134-2020	Portugal	?	?	B.1	2020-03-26	No	Yes	No	No	No	No	No	No	No	21	No	No	No	No	No
Portugal-PT0135-2020	Portugal	?	?	B.1	2020-03-26	No	Yes	No	No	No	No	No	No	No	21	No	No	No	No	No
Portugal-PT0136-2020	Portugal	?	?	B.1.5	2020-03-26	No	Yes	No	No	No	No	No	No	No	28	No	No	No	No	No
Portugal-PT0137-2020	Portugal	?	?	B.2.1	2020-03-26	No	No	No	No	No	No	No	No	No	28	No	No	No	No	No
Portugal-PT0138-2020	Portugal	?	?	B.1.1	2020-03-27	No	Yes	No	No	No	No	No	No	No	36	No	No	No	No	No
Portugal-PT0139-2020	Portugal	?	?	B.1.1	2020-03-27	No	Yes	No	No	No	No	No	No	No	45	No	No	No	No	No
Portugal-PT0140-2020	Portugal	?	?	B.1	2020-03-27	No	Yes	No	No	No	No	No	No	No	28	No	No	No	No	No
Portugal-PT0141-2020	Portugal	?	?	B.1.1	2020-03-27	No	Yes	No	No	No	No	No	No	No	55	No	No	No	No	No
Portugal-PT0142-2020	Portugal	?	?	B.1.1	2020-03-27	No	Yes	No	No	No	No	No	No	No	10	No	No	No	No	No
Portugal-PT0143-2020	Portugal	?	?	B.1.1	2020-03-27	No	Yes	No	No	No	No	No	No	No	36	No	No	No	No	No
Portugal-PT0144-2020	Portugal	?	?	B.1.1	2020-03-27	No	Yes	No	No	No	No	No	No	No	36	No	No	No	No	No
Portugal-PT0145-2020	Portugal	?	?	B.1.1	2020-03-27	No	Yes	No	No	No	No	No	No	No	28	No	No	No	No	No
Portugal-PT0146-2020	Portugal	?	?	B.1.1	2020-03-27	No	Yes	No	No	No	No	No	No	No	28	No	No	No	No	No
Portugal-PT0147-2020	Portugal	?	?	B.1.1	2020-03-27	No	Yes	No	No	No	No	No	No	No	55	No	No	No	No	No
Portugal-PT0148-2020	Portugal	?	?	B.1.1	2020-03-28	No	Yes	No	No	No	No	No	No	No	28	No	No	No	No	No
Portugal-PT0149-2020	Portugal	?	?	B.1	2020-03-24	No	Yes	No	No	No	No	No	No	No	55	No	No	No	No	No
Portugal-PT0150-2020	Portugal	?	?	B.1.1	2020-03-21	No	Yes	No	No	No	No	No	No	No	55	No	No	No	No	No
Portugal-PT0151-2020	Portugal	?	?	B.2.1	2020-03-25	No	No	No	No	No	No	No	No	No	21	No	No	No	No	No
Portugal-PT0153-2020	Portugal	?	?	B.2.1	2020-03-28	No	No	No	No	No	No	No	No	No	28	No	No	No	No	No
Portugal-PT0154-2020	Portugal	?	?	B.2.1	2020-03-27	No	No	No	No	No	No	No	No	No	21	No	No	No	No	No
Portugal-PT0155-2020	Portugal	?	?	B.1.1	2020-03-27	No	Yes	No	No	No	No	No	No	No	28	No	No	No	No	No
Portugal-PT0156-2020	Portugal	?	?	B.1.91	2020-03-27	No	Yes	No	No	No	No	No	No	No	36	No	No	No	No	No
Portugal-PT0157-2020	Portugal	?	?	B.1.1	2020-03-27	No	Yes	No	No	No	No	No	No	No	45	No	No	No	No	No
Portugal-PT0158-2020	Portugal	?	?	B.1.1	2020-03-27	No	Yes	No	No	No	No	No	No	No	28	No	No	No	No	No
Portugal-PT0159-2020	Portugal	?	?	B.1.91	2020-03-27	No	Yes	No	No	No	No	No	No	No	55	No	No	No	No	No
Portugal-PT0160-2020	Portugal	?	?	B.1.91	2020-03-27	No	Yes	No	No	No	No	No	No	No	36	No	No	No	No	No
Portugal-PT0161-2020	Portugal	?	?	B.2.1	2020-03-28	No	No	No	No	No	No	No	No	No	21	No	No	No	No	No
Portugal-PT0162-2020	Portugal	?	?	B.1.1	2020-03-28	No	Yes	No	No	No	No	No	No	No	45	No	No	No	No	No
Portugal-PT0163-2020	Portugal	?	?	B.1	2020-03-28	No	Yes	No	No	No	No	No	No	No	55	No	No	No	No	No
Portugal-PT0164-2020	Portugal	?	?	B.1	2020-03-28	No	Yes	No	No	No	No	No	No	No	15	No	No	No	No	No
Portugal-PT0165-2020	Portugal	?	?	B.1.91	2020-03-28	No	Yes	No	No	No	No	No	No	No	66	No	No	No	No	No
Portugal-PT0166-2020	Portugal	?	?	B.1.91	2020-03-28	No	Yes	No	No	No	No	No	No	No	45	No	No	No	No	No
Portugal-PT0167-2020	Portugal	?	?	B.1.91	2020-03-28	No	Yes	No	No	No	No	No	No	No	55	No	No	No	No	No
Portugal-PT0170-2020	Portugal	?	?	B.1.91	2020-03-28	No	Yes	No	No	No	No	No	No	No	45	No	No	No	No	No
Portugal-PT0171-2020	Portugal	?	?	B.1.1	2020-03-28	No	Yes	No	No	No	No	No	No	No	45	No	No	No	No	No
Portugal-PT0172-2020	Portugal	?	?	B.1.1	2020-03-28	No	Yes	No	No	No	No	No	No	No	55	No	No	No	No	No
Portugal-PT0173-2020	Portugal	?	?	B.1.1.15	2020-03-28	No	Yes	No	No	No	No	No	No	No	66	No	No	No	No	No
Portugal-PT0174-2020	Portugal	?	?	B.2.1	2020-03-28	No	No	No	No	No	No	No	No	No	21	No	No	No	No	No
Portugal-PT0175-2020	Portugal	?	?	B.1	2020-03-28	No	Yes	No	No	No	No	No	No	No	28	No	No	No	No	No
Portugal-PT0176-2020	Portugal	?	?	B.2.1	2020-03-28	No	No	No	No	No	No	No	No	No	21	No	No	No	No	No
Portugal-PT0177-2020	Portugal	?	?	B.2.1	2020-03-28	No	No	No	No	No	No	No	No	No	21	No	No	No	No	No
Portugal-PT0178-2020	Portugal	?	?	B.2.1	2020-03-28	No	No	No	No	No	No	No	No	No	21	No	No	No	No	No
Portugal-PT0179-2020	Portugal	?	?	B.2.1	2020-03-28	No	No	No	No	No	No	No	No	No	21	No	No	No	No	No
Portugal-PT0180-2020	Portugal	?	?	B.2.1	2020-03-28	No	No	No	No	No	No	No	No	No	21	No	No	No	No	No
Portugal-PT0181-2020	Portugal	?	?	B.2.1	2020-03-28	No	No	No	No	No	No	No	No	No	21	No	No	No	No	No
Portugal-PT0182-2020	Portugal	?	?	B.1.1.15	2020-03-28	No	Yes	No	No	No	No	No	No	No	66	No	No	No	No	No
Portugal-PT0183-2020	Portugal	?	?	B.1.1	2020-03-28	No	Yes	No	No	No	No	No	No	No	28	No	No	No	No	No
Portugal-PT0184-2020	Portugal	?	?	B.1.5	2020-03-28	No	Yes	No	No	No	No	No	No	No	21	No	No	No	No	No
Portugal-PT0185-2020	Portugal	?	?	B.1.1	2020-03-28	No	Yes	No	No	No	No	No	No	No	36	No	No	No	No	No
Portugal-PT0186-2020	Portugal	?	?	B.1	2020-03-29	No	Yes	No	No	No	No	No	No	No	28	No	No	No	No	No
Portugal-PT0189-2020	Portugal	?	?	B.1.91	2020-03-29	No	Yes	No	No	No	No	No	No	No	66	No	No	No	No	No
Portugal-PT0190-2020	Portugal	?	?	B.1.91	2020-03-29	No	Yes	No	No	No	No	No	No	No	55	No	No	No	No	No
Portugal-PT0191-2020	Portugal	?	?	B.1.91	2020-03-29	No	Yes	No	No	No	No	No	No	No	21	No	No	No	No	No
Portugal-PT0192-2020	Portugal	?	?	B.1.1	2020-03-29	No	Yes	No	No	No	No	No	No	No	45	No	No	No	No	No
Portugal-PT0193-2020	Portugal	?	?	B.1.91	2020-03-29	No	Yes	No	No	No	No	No	No	No	55	No	No	No	No	No
Portugal-PT0194-2020	Portugal	?	?	B.1.91	2020-03-29	No	Yes	No	No	No	No	No	No	No	45	No	No	No	No	No
Portugal-PT0197-2020	Portugal	?	?	B.1.91	2020-03-29	No	Yes	No	No	No	No	No	No	No	55	No	No	No	No	No
Portugal-PT0198-2020	Portugal	?	?	B.1.1	2020-03-29	No	Yes	No	No	No	No	No	No	No	36	No	No	No	No	No
Portugal-PT0199-2020	Portugal	?	?	B.1.5	2020-03-28	No	Yes	No	No	No	No	No	No	No	28	No	No	No	No	No
Portugal-PT0200-2020	Portugal	?	?	B.1.1	2020-03-29	No	Yes	No	No	No	No	No	No	No	28	No	No	No	No	No
Portugal-PT0201-2020	Portugal	?	?	B	2020-03-29	No	No	No	No	No	No	No	No	No	36	No	No	No	No	No
Portugal-PT0202-2020	Portugal	?	?	B	2020-03-29	No	No	No	No	No	No	No	No	No	36	No	No	No	No	No
Portugal-PT0203-2020	Portugal	?	?	B.1.1	2020-03-29	No	Yes	No	No	No	No	No	No	No	28	No	No	No	No	No
Portugal-PT0205-2020	Portugal	?	?	B.1.1	2020-03-27	No	Yes	No	No	No	No	No	No	No	45	No	No	No	No	No
Portugal-PT0206-2020	Portugal	?	?	B.1.1	2020-03-30	No	Yes	No	No	No	No	No	No	No	36	No	No	No	No	No
Portugal-PT0207-2020	Portugal	?	?	B.1.5	2020-03-30	No	Yes	No	No	No	No	No	No	No	10	No	No	No	No	No
Portugal-PT0208-2020	Portugal	?	?	B.1.1	2020-03-30	No	Yes	No	No	No	No	No	No	No	55	No	No	No	No	No
Portugal-PT0209-2020	Portugal	?	?	B.1	2020-03-30	No	Yes	No	No	No	No	No	No	No	21	No	No	No	No	No
Portugal-PT0210-2020	Portugal	?	?	B.1.1	2020-03-30	No	Yes	No	No	No	No	No	No	No	36	No	No	No	No	No
Portugal-PT0211-2020	Portugal	?	?	B.1.1	2020-03-30	No	Yes	No	No	No	No	No	No	No	36	No	No	No	No	No
Portugal-PT0212-2020	Portugal	?	?	B.1.1.15	2020-03-30	No	Yes	No	No	No	No	No	No	No	66	No	No	No	No	No
Portugal-PT0213-2020	Portugal	?	?	B.1.1.15	2020-03-30	No	Yes	No	No	No	No	No	No	No	66	No	No	No	No	No
Portugal-PT0214-2020	Portugal	?	?	B.1	2020-03-30	No	Yes	No	No	No	No	No	No	No	28	No	No	No	No	No
Portugal-PT0215-2020	Portugal	?	?	B.1.1.15	2020-03-30	No	Yes	No	No	No	No	No	No	No	78	No	No	No	No	No
Portugal-PT0217-2020	Portugal	?	?	B.1.91	2020-03-30	No	Yes	No	No	No	No	No	No	No	55	No	No	No	No	No
Portugal-PT0218-2020	Portugal	?	?	B.1.91	2020-03-30	No	Yes	No	No	No	No	No	No	No	45	No	No	No	No	No
Portugal-PT0219-2020	Portugal	?	?	B.1.91	2020-03-30	No	Yes	No	No	No	No	No	No	No	28	No	No	No	No	No
Portugal-PT0220-2020	Portugal	?	?	B.1.91	2020-03-30	No	Yes	No	No	No	No	No	No	No	45	No	No	No	No	No
Portugal-PT0221-2020	Portugal	?	?	B.1.91	2020-03-30	No	Yes	No	No	No	No	No	No	No	36	No	No	No	No	No
Portugal-PT0222-2020	Portugal	?	?	B.2.1	2020-03-30	No	No	No	No	No	No	No	No	No	28	No	No	No	No	No
Portugal-PT0223-2020	Portugal	?	?	B.2.1	2020-03-30	No	No	No	No	No	No	No	No	No	15	No	No	No	No	No
Portugal-PT0225-2020	Portugal	?	?	B.1.1	2020-03-31	No	Yes	No	No	No	No	No	No	No	36	No	No	No	No	No
Portugal-PT0226-2020	Portugal	?	?	B.1.1	2020-03-31	No	Yes	No	No	No	No	No	No	No	45	No	No	No	No	No
Portugal-PT0227-2020	Portugal	?	?	B.1.1	2020-03-31	No	Yes	No	No	No	No	No	No	No	28	No	No	No	No	No
Portugal-PT0229-2020	Portugal	?	?	B.1.91	2020-03-31	No	Yes	No	No	No	No	No	No	No	36	No	No	No	No	No
Portugal-PT0230-2020	Portugal	?	?	B.1.91	2020-03-31	No	Yes	No	No	No	No	No	No	No	55	No	No	No	No	No
Portugal-PT0232-2020	Portugal	?	?	B.1.91	2020-03-31	No	Yes	No	No	No	No	No	No	No	36	No	No	No	No	No
Portugal-PT0233-2020	Portugal	?	?	B.1.91	2020-03-31	No	Yes	No	No	No	No	No	No	No	36	No	No	No	No	No
Portugal-PT0234-2020	Portugal	?	?	B.1	2020-03-31	No	Yes	No	No	No	No	No	No	No	15	No	No	No	No	No
Portugal-PT0235-2020	Portugal	?	?	B.1.91	2020-03-31	No	Yes	No	No	No	No	No	No	No	45	No	No	No	No	No
Portugal-PT0236-2020	Portugal	?	?	B.1.91	2020-03-31	No	Yes	No	No	No	No	No	No	No	28	No	No	No	No	No
Portugal-PT0237-2020	Portugal	?	?	B.1.91	2020-03-31	No	Yes	No	No	No	No	No	No	No	45	No	No	No	No	No
Portugal-PT0238-2020	Portugal	?	?	B.1.91	2020-03-31	No	Yes	No	No	No	No	No	No	No	28	No	No	No	No	No
Portugal-PT0239-2020	Portugal	?	?	B.1.91	2020-03-31	No	Yes	No	No	No	No	No	No	No	45	No	No	No	No	No
Portugal-PT0240-2020	Portugal	?	?	B.1	2020-03-31	No	Yes	No	No	No	No	No	No	No	36	No	No	No	No	No
Portugal-PT0242-2020	Portugal	?	?	B.1	2020-03-31	No	Yes	No	No	No	No	No	No	No	36	No	No	No	No	No
Portugal-PT0243-2020	Portugal	?	?	B.1.91	2020-03-31	No	Yes	No	No	No	No	No	No	No	36	No	No	No	No	No
Portugal-PT0244-2020	Portugal	?	?	B.1.1	2020-03-31	No	Yes	No	No	No	No	No	No	No	28	No	No	No	No	No
Portugal-PT0245-2020	Portugal	?	?	B.1.1	2020-04-01	No	Yes	No	No	No	No	No	No	No	28	No	No	No	No	No
Portugal-PT0246-2020	Portugal	?	?	B.1.91	2020-04-02	No	Yes	No	No	No	No	No	No	No	45	No	No	No	No	No
Portugal-PT0247-2020	Portugal	?	?	B.1.91	2020-04-02	No	Yes	No	No	No	No	No	No	No	55	No	No	No	No	No
Portugal-PT0248-2020	Portugal	?	?	B.1	2020-04-02	No	Yes	No	No	No	No	No	No	No	28	No	No	No	No	No
Portugal-PT0250-2020	Portugal	?	?	B.1.1	2020-04-02	No	Yes	No	No	No	No	No	No	No	45	No	No	No	No	No
Portugal-PT0251-2020	Portugal	?	?	B.1	2020-04-02	No	Yes	No	No	No	No	No	No	No	28	No	No	No	No	No
Portugal-PT0254-2020	Portugal	?	?	B.1.91	2020-04-03	No	Yes	No	No	No	No	No	No	No	45	No	No	No	No	No
Portugal-PT0255-2020	Portugal	?	?	B.1.91	2020-04-03	No	Yes	No	No	No	No	No	No	No	45	No	No	No	No	No
Portugal-PT0257-2020	Portugal	?	?	B.1.1	2020-04-03	No	Yes	No	No	No	No	No	No	No	36	No	No	No	No	No
Portugal-PT0258-2020	Portugal	?	?	B.1.1	2020-04-03	No	Yes	No	No	No	No	No	No	No	28	No	No	No	No	No
Portugal-PT0259-2020	Portugal	?	?	B.1.5	2020-04-03	No	Yes	No	No	No	No	No	No	No	28	No	No	No	No	No
Portugal-PT0260-2020	Portugal	?	?	B.1.1	2020-04-03	No	Yes	No	No	No	No	No	No	No	36	No	No	No	No	No
Portugal-PT0261-2020	Portugal	?	?	B.1.1	2020-04-03	No	Yes	No	No	No	No	No	No	No	36	No	No	No	No	No
Portugal-PT0262-2020	Portugal	?	?	B.1.1	2020-04-03	No	Yes	No	No	No	No	No	No	No	36	No	No	No	No	No
Portugal-PT0263-2020	Portugal	?	?	B.1.1.15	2020-04-04	No	Yes	No	No	No	No	No	No	No	91	No	No	No	No	No
Portugal-PT0264-2020	Portugal	?	?	B.1.1	2020-04-04	No	Yes	No	No	No	No	No	No	No	28	No	No	No	No	No
Portugal-PT0265-2020	Portugal	?	?	B.1.91	2020-04-04	No	Yes	No	No	No	No	No	No	No	28	No	No	No	No	No
Portugal-PT0266-2020	Portugal	?	?	B.1.91	2020-04-04	No	Yes	No	No	No	No	No	No	No	36	No	No	No	No	No
Portugal-PT0267-2020	Portugal	?	?	B.1	2020-04-04	No	Yes	No	No	No	No	No	No	No	15	No	No	No	No	No
Portugal-PT0268-2020	Portugal	?	?	B.1	2020-04-04	No	Yes	No	No	No	No	No	No	No	28	No	No	No	No	No
Portugal-PT0269-2020	Portugal	?	?	B.1.1	2020-04-04	No	Yes	No	No	No	No	No	No	No	45	No	No	No	No	No
Portugal-PT0270-2020	Portugal	?	?	B.1.1	2020-04-05	No	Yes	No	No	No	No	No	No	No	66	No	No	No	No	No
Portugal-PT0271-2020	Portugal	?	?	B.1.1	2020-04-05	No	Yes	No	No	No	No	No	No	No	55	No	No	No	No	No
Portugal-PT0272-2020	Portugal	?	?	A.2	2020-04-05	No	No	No	No	No	No	No	No	No	55	No	No	No	No	No
Portugal-PT0273-2020	Portugal	?	?	B.1.1	2020-04-05	No	Yes	No	No	No	No	No	No	No	55	No	No	No	No	No
Portugal-PT0274-2020	Portugal	?	?	B.1.1	2020-04-05	No	Yes	No	No	No	No	No	No	No	45	No	No	No	No	No
Portugal-PT0275-2020	Portugal	?	?	B.1.1	2020-04-05	No	Yes	No	No	No	No	No	No	No	55	No	No	No	No	No
Portugal-PT0276-2020	Portugal	?	?	B.1.1	2020-04-05	No	Yes	No	No	No	No	No	No	No	66	No	No	No	No	No
Portugal-PT0277-2020	Portugal	?	?	B.1.1	2020-04-05	No	Yes	No	No	No	No	No	No	No	36	No	No	No	No	No
Portugal-PT0278-2020	Portugal	?	?	B.2	2020-04-05	No	No	No	No	No	No	No	No	No	21	No	No	No	No	No
Portugal-PT0279-2020	Portugal	?	?	B.2	2020-04-05	No	No	No	No	No	No	No	No	No	15	No	No	No	No	No
Portugal-PT0280-2020	Portugal	?	?	B.2	2020-04-05	No	No	No	No	No	No	No	No	No	15	No	No	No	No	No
Portugal-PT0281-2020	Portugal	?	?	B.2	2020-04-05	Yes	No	No	No	No	No	No	No	No	21	No	No	No	No	No
Portugal-PT0282-2020	Portugal	?	?	B.2	2020-04-05	No	No	No	No	No	No	No	No	No	15	No	No	No	No	No
Portugal-PT0283a-2020	Portugal	?	?	B.1	2020-04-16	No	Yes	No	No	No	No	No	No	No	45	No	No	No	No	No
Portugal-PT0283b-2020	Portugal	?	?	B.1	2020-04-20	No	Yes	No	No	No	No	No	No	No	45	No	No	No	No	No
Portugal-PT0284-2020	Portugal	?	?	B.1	2020-04-20	No	Yes	No	No	No	No	No	No	No	45	No	No	No	No	No
Portugal-PT0285-2020	Portugal	?	?	B.1.74	2020-03-09	No	Yes	No	No	No	No	No	No	No	15	No	No	No	No	No
Portugal-PT0286b-2020	Portugal	?	?	B.1.1	2020-03-15	No	Yes	No	No	No	No	No	No	No	28	No	No	No	No	No
Portugal-PT0287-2020	Portugal	?	?	B.2	2020-03-09	No	No	No	No	No	No	No	No	No	15	No	No	No	No	No
Portugal-PT0289-2020	Portugal	?	?	B.1.1	2020-03-10	No	Yes	No	No	No	No	No	No	No	36	No	No	No	No	No
Portugal-PT0292-2020	Portugal	?	?	B.1.1	2020-03-12	No	Yes	No	No	No	No	No	No	No	28	No	No	No	No	No
Portugal-PT0294-2020	Portugal	?	?	B.1	2020-03-12	No	Yes	No	No	No	No	No	No	No	21	No	No	No	No	No
Portugal-PT0297-2020	Portugal	?	?	A.2	2020-03-13	No	No	No	No	No	No	No	No	No	45	No	No	No	No	No
Portugal-PT0299-2020	Portugal	?	?	B.1.5	2020-03-13	No	Yes	No	No	No	No	No	No	No	15	No	No	No	No	No
Portugal-PT0300-2020	Portugal	?	?	B.1.1	2020-03-13	No	Yes	No	No	No	No	No	No	No	21	No	No	No	No	No
Portugal-PT0303-2020	Portugal	?	?	B.1	2020-03-14	No	Yes	No	No	No	No	No	No	No	15	No	No	No	No	No
Portugal-PT0304-2020	Portugal	?	?	B.1.1	2020-03-14	No	Yes	No	No	No	No	No	No	No	36	No	No	No	No	No
Portugal-PT0305-2020	Portugal	?	?	B.1	2020-03-14	No	Yes	No	No	No	No	No	No	No	28	No	No	No	No	No
Portugal-PT0308-2020	Portugal	?	?	B.1.91	2020-03-15	No	Yes	No	No	No	No	No	No	No	36	No	No	No	No	No
Portugal-PT0309-2020	Portugal	?	?	B.1.1	2020-03-14	No	Yes	No	No	No	No	No	No	No	36	No	No	No	No	No
Portugal-PT0310-2020	Portugal	?	?	B.1.91	2020-03-14	No	Yes	No	No	No	No	No	No	No	55	No	No	No	No	No
Portugal-PT0311-2020	Portugal	?	?	B.1.1	2020-03-14	No	Yes	No	No	No	No	No	No	No	36	No	No	No	No	No
Portugal-PT0312-2020	Portugal	?	?	B.1.1	2020-03-14	No	Yes	No	No	No	No	No	No	No	28	No	No	No	No	No
Portugal-PT0315-2020	Portugal	?	?	B.1.1	2020-03-14	No	Yes	No	No	No	No	No	No	No	28	No	No	No	No	No
Portugal-PT0318-2020	Portugal	?	?	B.1.91	2020-03-16	No	Yes	No	No	No	No	No	No	No	28	No	No	No	No	No
Portugal-PT0319-2020	Portugal	?	?	B.1.91	2020-03-15	No	Yes	No	No	No	No	No	No	No	45	No	No	No	No	No
Portugal-PT0321-2020	Portugal	?	?	B.1	2020-03-15	Yes	Yes	No	No	No	No	No	No	No	45	No	No	No	No	No
Portugal-PT0323-2020	Portugal	?	?	B.2.2	2020-03-15	No	No	No	No	No	No	No	No	No	28	No	No	No	No	No
Portugal-PT0324-2020	Portugal	?	?	B.1	2020-03-15	No	Yes	No	No	No	No	No	No	No	21	No	No	No	No	No
Portugal-PT0327-2020	Portugal	?	?	B.1.91	2020-03-16	No	Yes	No	No	No	No	No	No	No	36	No	No	No	No	No
Portugal-PT0330-2020	Portugal	?	?	B.1.1	2020-03-15	No	Yes	No	No	No	No	No	No	No	28	No	No	No	No	No
Portugal-PT0332-2020	Portugal	?	?	B.1.1	2020-03-18	No	Yes	No	No	No	No	No	No	No	36	No	No	No	No	No
Portugal-PT0333-2020	Portugal	?	?	B.1	2020-03-18	No	Yes	No	No	No	No	No	No	No	36	No	No	No	No	No
Portugal-PT0335-2020	Portugal	?	?	B.1.1	2020-03-17	No	Yes	No	No	No	No	No	No	No	45	No	No	No	No	No
Portugal-PT0336-2020	Portugal	?	?	B.1.91	2020-03-18	No	Yes	No	No	No	No	No	No	No	45	No	No	No	No	No
Portugal-PT0338-2020	Portugal	?	?	B.1.1	2020-03-18	No	Yes	No	No	No	No	No	No	No	36	No	No	No	No	No
Portugal-PT0340-2020	Portugal	?	?	B.1.91	2020-03-18	No	Yes	No	No	No	No	No	No	No	36	No	No	No	No	No
Portugal-PT0341-2020	Portugal	?	?	B.1.1.33	2020-03-18	No	Yes	No	No	No	No	No	No	No	55	No	No	No	No	No
Portugal-PT0342-2020	Portugal	?	?	B.1.1	2020-03-14	No	Yes	No	No	No	No	No	No	No	28	No	No	No	No	No
Portugal-PT0343-2020	Portugal	?	?	B.1.1	2020-03-17	No	Yes	No	No	No	No	No	No	No	45	No	No	No	No	No
Portugal-PT0344-2020	Portugal	?	?	B.1.91	2020-03-18	No	Yes	No	No	No	No	No	No	No	36	No	No	No	No	No
Portugal-PT0346-2020	Portugal	?	?	B.1.1	2020-03-18	No	Yes	No	No	No	No	No	No	No	45	No	No	No	No	No
Portugal-PT0351-2020	Portugal	?	?	B.1.91	2020-03-18	No	Yes	No	No	No	No	No	No	No	28	No	No	No	No	No
Portugal-PT0354-2020	Portugal	?	?	B.1.5	2020-03-18	No	Yes	No	No	No	No	No	No	No	21	No	No	No	No	No
Portugal-PT0355-2020	Portugal	?	?	B.1.1	2020-03-18	No	Yes	No	No	No	No	No	No	No	36	No	No	No	No	No
Portugal-PT0356-2020	Portugal	?	?	B.1	2020-03-19	No	Yes	No	No	No	No	No	No	No	55	No	No	No	No	No
Portugal-PT0357-2020	Portugal	?	?	B.1.1	2020-03-19	No	Yes	No	No	No	No	No	No	No	36	No	No	No	No	No
Portugal-PT0358-2020	Portugal	?	?	B.1	2020-03-19	No	Yes	No	No	No	No	No	No	No	21	No	No	No	No	No
Portugal-PT0359-2020	Portugal	?	?	B.1.1	2020-03-19	No	Yes	No	No	No	No	No	No	No	36	No	No	No	No	No
Portugal-PT0360-2020	Portugal	?	?	B.1.1	2020-03-19	No	Yes	No	No	No	No	No	No	No	36	No	No	No	No	No
Portugal-PT0362-2020	Portugal	?	?	B.1.1	2020-03-19	No	Yes	No	No	No	No	No	No	No	36	No	No	No	No	No
Portugal-PT0363-2020	Portugal	?	?	B.1.1	2020-03-19	No	Yes	No	No	No	No	No	No	No	28	No	No	No	No	No
Portugal-PT0365-2020	Portugal	?	?	B.1.91	2020-03-19	No	Yes	No	No	No	No	No	No	No	28	No	No	No	No	No
Portugal-PT0366-2020	Portugal	?	?	B.1.1	2020-03-19	No	Yes	No	No	No	No	No	No	No	45	No	No	No	No	No
Portugal-PT0367-2020	Portugal	?	?	B.1	2020-03-19	No	Yes	No	No	No	No	No	No	No	21	No	No	No	No	No
Portugal-PT0368-2020	Portugal	?	?	B.1	2020-03-19	No	Yes	No	No	No	No	No	No	No	36	No	No	No	No	No
Portugal-PT0369-2020	Portugal	?	?	B.1.1	2020-03-19	No	Yes	No	No	No	No	No	No	No	36	No	No	No	No	No
Portugal-PT0370-2020	Portugal	?	?	B.1.1	2020-03-19	No	Yes	No	No	No	No	No	No	No	28	No	No	No	No	No
Portugal-PT0371-2020	Portugal	?	?	B.1.5	2020-03-19	No	Yes	No	No	No	No	No	No	No	28	No	No	No	No	No
Portugal-PT0372-2020	Portugal	?	?	B.1.91	2020-03-20	No	Yes	No	No	No	No	No	No	No	36	No	No	No	No	No
Portugal-PT0373-2020	Portugal	?	?	B.1	2020-03-19	No	Yes	No	No	No	No	No	No	No	36	No	No	No	No	No
Portugal-PT0374-2020	Portugal	?	?	B.1	2020-03-19	No	Yes	No	No	No	No	No	No	No	36	No	No	No	No	No
Portugal-PT0375-2020	Portugal	?	?	B.1.5	2020-03-19	No	Yes	No	No	No	No	No	No	No	36	No	No	No	No	No
Portugal-PT0376-2020	Portugal	?	?	B.1.1	2020-03-20	No	Yes	No	No	No	No	No	No	No	36	No	No	No	No	No
Portugal-PT0377-2020	Portugal	?	?	B.1.1	2020-03-20	No	Yes	No	No	No	No	No	No	No	55	No	No	No	No	No
Portugal-PT0378-2020	Portugal	?	?	B.1.1	2020-03-20	No	Yes	No	No	No	No	No	No	No	36	No	No	No	No	No
Portugal-PT0379-2020	Portugal	?	?	B.1.91	2020-03-20	No	Yes	No	No	No	No	No	No	No	45	No	No	No	No	No
Portugal-PT0380-2020	Portugal	?	?	B.1.91	2020-03-20	No	Yes	No	No	No	No	No	No	No	28	No	No	No	No	No
Portugal-PT0381-2020	Portugal	?	?	B.1.1	2020-03-20	No	Yes	No	No	No	No	No	No	No	36	No	No	No	No	No
Portugal-PT0382-2020	Portugal	?	?	B.1.91	2020-03-20	No	Yes	No	No	No	No	No	No	No	36	No	No	No	No	No
Portugal-PT0383-2020	Portugal	?	?	B.1.5	2020-03-19	No	Yes	No	No	No	No	No	No	No	28	No	No	No	No	No
Portugal-PT0384-2020	Portugal	?	?	B.1.5	2020-03-20	No	Yes	No	No	No	No	No	No	No	15	No	No	No	No	No
Portugal-PT0385-2020	Portugal	?	?	B.1.91	2020-03-20	No	Yes	No	No	No	No	No	No	No	36	No	No	No	No	No
Portugal-PT0386-2020	Portugal	?	?	B.1.5	2020-03-20	No	Yes	No	No	No	No	No	No	No	45	No	No	No	No	No
Portugal-PT0387-2020	Portugal	?	?	B.1.1	2020-03-20	No	Yes	No	No	No	No	No	No	No	36	No	No	No	No	No
Portugal-PT0388-2020	Portugal	?	?	B.1.5	2020-03-20	No	Yes	No	No	No	No	No	No	No	36	No	No	No	No	No
Portugal-PT0389a-2020	Portugal	?	?	B.1.1	2020-04-14	No	Yes	No	No	No	No	No	No	No	45	No	No	No	No	No
Portugal-PT0389b-2020	Portugal	?	?	B.1.1	2020-04-18	No	Yes	No	No	No	No	No	No	No	45	No	No	No	No	No
Portugal-PT0389c-2020	Portugal	?	?	B.1.1	2020-04-23	No	Yes	No	No	No	No	No	No	No	45	No	No	No	No	No
Portugal-PT0390a-2020	Portugal	?	?	B.1	2020-04-14	No	Yes	No	No	No	No	No	No	No	36	No	No	No	No	No
Portugal-PT0390b-2020	Portugal	?	?	B.1	2020-04-15	No	Yes	No	No	No	No	No	No	No	36	No	No	No	No	No
Portugal-PT0391a-2020	Portugal	?	?	B	2020-04-14	No	No	No	No	No	No	No	No	No	66	No	No	No	No	No
Portugal-PT0392-2020	Portugal	?	?	B.1.91	2020-04-14	No	Yes	No	No	No	No	No	No	No	78	No	No	No	No	No
Portugal-PT0393-2020	Portugal	?	?	B.1.91	2020-04-14	No	Yes	No	No	No	No	No	No	No	78	No	No	No	No	No
Portugal-PT0394-2020	Portugal	?	?	B.1.91	2020-04-14	No	Yes	No	No	No	No	No	No	No	91	No	No	No	No	No
Portugal-PT0395a-2020	Portugal	?	?	B.1.91	2020-04-18	No	Yes	No	No	No	No	No	No	No	66	No	No	No	No	No
Portugal-PT0395b-2020	Portugal	?	?	B.1.91	2020-04-19	No	Yes	No	No	No	No	No	No	No	66	No	No	No	No	No
Portugal-PT0395c-2020	Portugal	?	?	B.1.91	2020-04-21	No	Yes	No	No	No	No	No	No	No	78	No	No	No	No	No
Portugal-PT0396a-2020	Portugal	?	?	B.1.1	2020-04-18	No	Yes	No	No	No	No	No	No	No	45	No	No	No	No	No
Portugal-PT0396b-2020	Portugal	?	?	B.1.1	2020-04-23	No	Yes	No	No	No	No	No	No	No	45	No	No	No	No	No
Portugal-PT0397a-2020	Portugal	?	?	B.1.91	2020-04-19	No	Yes	No	No	No	No	No	No	No	55	No	No	No	No	No
Portugal-PT0397b-2020	Portugal	?	?	B.1.91	2020-04-21	No	Yes	No	No	No	No	No	No	No	55	No	No	No	No	No
Portugal-PT0398-2020	Portugal	?	?	B.1.91	2020-04-19	No	Yes	No	No	No	No	No	No	No	78	No	No	No	No	No
Portugal-PT0399a-2020	Portugal	?	?	B.1.1	2020-04-19	No	Yes	No	No	No	No	No	No	No	45	No	No	No	No	No
Portugal-PT0399b-2020	Portugal	?	?	B.1.1	2020-04-21	No	Yes	No	No	No	No	No	No	No	45	No	No	No	No	No
Portugal-PT0400-2020	Portugal	?	?	B.1.91	2020-04-20	No	Yes	No	No	No	No	No	No	No	36	No	No	No	No	No
Portugal-PT0401-2020	Portugal	?	?	B.1.91	2020-04-13	No	Yes	No	No	No	No	No	No	No	55	No	No	No	No	No
Portugal-PT0402-2020	Portugal	?	?	B.1.91	2020-04-22	No	Yes	No	No	No	No	No	No	No	55	No	No	No	No	No
Portugal-PT0404-2020	Portugal	?	?	B.1.22	2020-03-18	No	Yes	No	No	No	No	No	No	No	28	No	No	No	No	No
Portugal-PT0408-2020	Portugal	?	?	B.1	2020-03-21	No	Yes	No	No	No	No	No	No	No	28	No	No	No	No	No
Portugal-PT0410-2020	Portugal	?	?	B.1	2020-03-21	No	Yes	No	No	No	No	No	No	No	36	No	No	No	No	No
Portugal-PT0411-2020	Portugal	?	?	B.1	2020-03-21	No	Yes	No	No	No	No	No	No	No	21	No	No	No	No	No
Portugal-PT0412-2020	Portugal	?	?	B.1	2020-03-22	No	Yes	No	No	No	No	No	No	No	36	No	No	No	No	No
Portugal-PT0415-2020	Portugal	?	?	B.1.1	2020-03-23	No	Yes	No	No	No	No	No	No	No	28	No	No	No	No	No
Portugal-PT0416-2020	Portugal	?	?	B.1	2020-03-23	No	Yes	No	No	No	No	No	No	No	28	No	No	No	No	No
Portugal-PT0417-2020	Portugal	?	?	B.1.1	2020-03-24	No	Yes	No	No	No	No	No	No	No	36	No	No	No	No	No
Portugal-PT0418-2020	Portugal	?	?	B.1.1	2020-03-24	No	Yes	No	No	No	No	No	No	No	36	No	No	No	No	No
Portugal-PT0419-2020	Portugal	?	?	B.1	2020-03-25	No	Yes	No	No	No	No	No	No	No	55	No	No	No	No	No
Portugal-PT0420-2020	Portugal	?	?	B.1	2020-03-25	No	Yes	No	No	No	No	No	No	No	45	No	No	No	No	No
Portugal-PT0421-2020	Portugal	?	?	B.1.1	2020-03-28	No	Yes	No	No	No	No	No	No	No	28	No	No	No	No	No
Portugal-PT0422-2020	Portugal	?	?	B.1.1	2020-03-28	No	Yes	No	No	No	No	No	No	No	36	No	No	No	No	No
Portugal-PT0423-2020	Portugal	?	?	B.1.5	2020-03-28	No	Yes	No	No	No	No	No	No	No	21	No	No	No	No	No
Portugal-PT0424-2020	Portugal	?	?	B.1.1	2020-03-28	No	Yes	No	No	No	No	No	No	No	28	No	No	No	No	No
Portugal-PT0426-2020	Portugal	?	?	B.1.1	2020-03-28	No	Yes	No	No	No	No	No	No	No	28	No	No	No	No	No
Portugal-PT0427-2020	Portugal	?	?	B.1.1	2020-03-28	No	Yes	No	No	No	No	No	No	No	36	No	No	No	No	No
Portugal-PT0428-2020	Portugal	?	?	B.1.1	2020-03-28	No	Yes	No	No	No	No	No	No	No	36	No	No	No	No	No
Portugal-PT0429-2020	Portugal	?	?	B.1	2020-03-31	No	Yes	No	No	No	No	No	No	No	55	No	No	No	No	No
Portugal-PT0430-2020	Portugal	?	?	B.1	2020-03-31	No	Yes	No	No	No	No	No	No	No	45	No	No	No	No	No
Portugal-PT0431-2020	Portugal	?	?	B.1.1	2020-04-01	No	Yes	No	No	No	No	No	No	No	28	No	No	No	No	No
Portugal-PT0434-2020	Portugal	?	?	B.3	2020-03-19	No	No	No	No	No	No	No	No	No	3	No	No	No	No	No
Portugal-PT0435-2020	Portugal	?	?	B.1	2020-03-20	No	Yes	No	No	No	No	No	No	No	66	No	No	No	No	No
Portugal-PT0438-2020	Portugal	?	?	B.1	2020-03-22	No	Yes	No	No	No	No	No	No	No	21	No	No	No	No	No
Portugal-PT0439-2020	Portugal	?	?	B.1	2020-03-22	No	Yes	No	No	No	No	No	No	No	21	No	No	No	No	No
Portugal-PT0440-2020	Portugal	?	?	B.1	2020-03-23	No	Yes	No	No	No	No	No	No	No	21	No	No	No	No	No
Portugal-PT0441-2020	Portugal	?	?	B.1	2020-03-23	No	Yes	No	No	No	No	No	No	No	28	No	No	No	No	No
Portugal-PT0442-2020	Portugal	?	?	B.1	2020-03-23	No	Yes	No	No	No	No	No	No	No	21	No	No	No	No	No
Portugal-PT0443-2020	Portugal	?	?	B.1	2020-03-23	Yes	Yes	No	No	No	No	No	No	No	45	No	No	No	No	No
Portugal-PT0444-2020	Portugal	?	?	B.1	2020-03-26	No	Yes	No	No	No	No	No	No	No	28	No	No	No	No	No
Portugal-PT0446-2020	Portugal	?	?	B.1.1	2020-03-27	No	Yes	No	No	No	No	No	No	No	36	No	No	No	No	No
Portugal-PT0447-2020	Portugal	?	?	B.1.1.1	2020-03-27	Yes	Yes	No	No	Pocket	No	No	No	No	91	Yes	No	No	No	No
Portugal-PT0448-2020	Portugal	?	?	B.1.1.33	2020-03-28	No	Yes	No	No	No	No	No	No	No	45	No	No	No	No	No
Portugal-PT0449-2020	Portugal	?	?	B.1.23	2020-03-28	No	Yes	No	No	No	No	No	No	No	21	No	No	No	No	No
Portugal-PT0450-2020	Portugal	?	?	B.1.1	2020-03-31	No	Yes	No	No	No	No	No	No	No	28	No	No	No	No	No
Portugal-PT0451-2020	Portugal	?	?	B.1	2020-04-03	No	Yes	No	No	No	No	No	No	No	21	No	No	No	No	No
Portugal-PT0452-2020	Portugal	?	?	B.1.1	2020-04-04	No	Yes	No	No	No	No	No	No	No	45	No	No	No	No	No
Portugal-PT0453-2020	Portugal	?	?	B.1.1	2020-04-04	No	Yes	No	No	No	No	No	No	No	45	No	No	No	No	No
Portugal-PT0454-2020	Portugal	?	?	B.1.1.24	2020-04-17	No	Yes	No	No	No	No	No	No	No	36	No	No	No	No	No
Portugal-PT0455-2020	Portugal	?	?	B.1.1	2020-04-17	No	Yes	No	No	No	No	No	No	No	36	No	No	No	No	No
Portugal-PT0456-2020	Portugal	?	?	B.1.1	2020-04-18	No	Yes	No	No	No	No	No	No	No	36	No	No	No	No	No
Portugal-PT0458-2020	Portugal	?	?	B.1.1.24	2020-04-19	No	Yes	No	No	No	No	No	No	No	36	No	No	No	No	No
Portugal-PT0459-2020	Portugal	?	?	B.1.1.24	2020-04-17	No	Yes	No	No	No	No	No	No	No	45	No	No	No	No	No
Portugal-PT0463-2020	Portugal	?	?	B.1.1.24	2020-04-17	No	Yes	No	No	No	No	No	No	No	36	No	No	No	No	No
Portugal-PT0465-2020	Portugal	?	?	B.1.1.24	2020-04-18	No	Yes	No	No	No	No	No	No	No	36	No	No	No	No	No
Portugal-PT0466-2020	Portugal	?	?	B.1.1.24	2020-04-18	No	Yes	No	No	No	No	No	No	No	36	No	No	No	No	No
Portugal-PT0470a-2020	Portugal	?	?	B.1.1.24	2020-04-18	No	Yes	No	No	No	No	No	No	No	45	No	No	No	No	No
Portugal-PT0471-2020	Portugal	?	?	B.1.1.24	2020-04-18	No	Yes	No	No	No	No	No	No	No	55	No	No	No	No	No
Portugal-PT0472-2020	Portugal	?	?	B.1.1.24	2020-04-18	No	Yes	No	No	No	No	No	No	No	36	No	No	No	No	No
Portugal-PT0473-2020	Portugal	?	?	B.1	2020-04-24	No	Yes	No	No	No	No	No	No	No	45	No	No	No	No	No
Portugal-PT0476-2020	Portugal	?	?	B.1	2020-04-24	No	Yes	No	No	No	No	No	No	No	36	No	No	No	No	No
Portugal-PT0479-2020	Portugal	?	?	B.1.1	2020-03-25	No	Yes	No	No	No	No	No	No	No	45	No	No	No	No	No
Portugal-PT0480-2020	Portugal	?	?	B.1	2020-03-27	No	Yes	No	No	No	No	No	No	No	21	No	No	No	No	No
Portugal-PT0481-2020	Portugal	?	?	B.1.1	2020-03-28	No	Yes	No	No	No	No	No	No	No	36	No	No	No	No	No
Portugal-PT0482-2020	Portugal	?	?	B.1	2020-03-29	No	Yes	No	No	No	No	No	No	No	15	No	No	No	No	No
Portugal-PT0483-2020	Portugal	?	?	B.1	2020-03-30	No	Yes	No	No	No	No	No	No	No	15	No	No	No	No	No
Portugal-PT0484-2020	Portugal	?	?	B.1.8	2020-03-31	No	Yes	No	No	No	No	No	No	No	21	No	No	No	No	No
Portugal-PT0485-2020	Portugal	?	?	B.1	2020-03-30	No	Yes	No	No	No	No	No	No	No	28	No	No	No	No	No
Portugal-PT0486-2020	Portugal	?	?	B.1.1	2020-03-30	No	Yes	No	No	No	No	No	No	No	45	No	No	No	No	No
Portugal-PT0487-2020	Portugal	?	?	B.1	2020-04-01	No	Yes	No	No	No	No	No	No	No	36	No	No	No	No	No
Portugal-PT0488-2020	Portugal	?	?	B.1	2020-03-31	No	Yes	No	No	No	No	No	No	No	15	No	No	No	No	No
Portugal-PT0489-2020	Portugal	?	?	B.1	2020-04-27	No	Yes	No	No	No	No	No	No	No	45	No	No	No	No	No
Portugal-PT0495-2020	Portugal	?	?	B.1.1	2020-04-30	No	Yes	No	No	No	No	No	No	No	36	No	No	No	No	No
Portugal-PT0498-2020	Portugal	?	?	B.2.1	2020-03-11	No	No	No	No	No	No	No	No	No	21	No	No	No	No	No
Portugal-PT0499-2020	Portugal	?	?	B.1.5	2020-03-13	No	Yes	No	No	No	No	No	No	No	36	No	No	No	No	No
Portugal-PT0500-2020	Portugal	?	?	B.1.5	2020-03-14	No	Yes	No	No	No	No	No	No	No	55	No	No	No	No	No
Portugal-PT0501-2020	Portugal	?	?	A.2	2020-03-15	No	No	No	No	No	No	No	No	No	36	No	No	No	No	No
Portugal-PT0502-2020	Portugal	?	?	B.2.1	2020-03-17	No	No	No	No	No	No	No	No	No	21	No	No	No	No	No
Portugal-PT0503-2020	Portugal	?	?	B.1.1	2020-03-17	No	Yes	No	No	No	No	No	No	No	36	No	No	No	No	No
Portugal-PT0505-2020	Portugal	?	?	B.1.1	2020-03-18	No	Yes	No	No	No	No	No	No	No	66	No	No	No	No	No
Portugal-PT0507-2020	Portugal	?	?	B.1.1	2020-03-19	No	Yes	No	No	No	No	No	No	No	36	No	No	No	No	No
Portugal-PT0508-2020	Portugal	?	?	B.1	2020-03-19	No	Yes	No	No	No	No	No	No	No	36	No	No	No	No	No
Portugal-PT0509-2020	Portugal	?	?	B.1	2020-03-19	No	Yes	No	No	No	No	No	No	No	10	No	No	No	No	No
Portugal-PT0511-2020	Portugal	?	?	B.2.1	2020-03-19	No	No	No	No	No	No	No	No	No	28	No	No	No	No	No
Portugal-PT0512-2020	Portugal	?	?	B.2.1	2020-03-20	No	No	No	No	No	No	No	No	No	36	No	No	No	No	No
Portugal-PT0513-2020	Portugal	?	?	B.1.1	2020-03-20	No	Yes	No	No	No	No	No	No	No	66	No	No	No	No	No
Portugal-PT0514-2020	Portugal	?	?	B.1	2020-03-20	No	Yes	No	No	No	No	No	No	No	21	No	No	No	No	No
Portugal-PT0515-2020	Portugal	?	?	B.2.1	2020-03-20	No	No	No	No	No	No	No	No	No	28	No	No	No	No	No
Portugal-PT0516-2020	Portugal	?	?	B.2.1	2020-03-20	No	No	No	No	No	No	No	No	No	15	No	No	No	No	No
Portugal-PT0517-2020	Portugal	?	?	B.1.1	2020-03-21	No	Yes	No	No	No	No	No	No	No	45	No	No	No	No	No
Portugal-PT0518-2020	Portugal	?	?	B.1.1	2020-03-21	No	Yes	No	No	No	No	No	No	No	36	No	No	No	No	No
Portugal-PT0519-2020	Portugal	?	?	B.1	2020-03-22	No	Yes	No	No	No	No	No	No	No	21	No	No	No	No	No
Portugal-PT0520-2020	Portugal	?	?	B.2.1	2020-03-22	No	No	No	No	No	No	No	No	No	15	No	No	No	No	No
Portugal-PT0523-2020	Portugal	?	?	B.1.1	2020-03-23	No	Yes	No	No	No	No	No	No	No	66	No	No	No	No	No
Portugal-PT0525-2020	Portugal	?	?	B.1.1	2020-03-23	No	Yes	No	No	No	No	No	No	No	36	No	No	No	No	No
Portugal-PT0526-2020	Portugal	?	?	B.1	2020-04-06	No	Yes	No	No	No	No	No	No	No	45	No	No	No	No	No
Portugal-PT0527-2020	Portugal	?	?	B.1.91	2020-04-06	No	Yes	No	No	No	No	No	No	No	55	No	No	No	No	No
Portugal-PT0529-2020	Portugal	?	?	B.1.1	2020-04-06	No	Yes	No	No	No	No	No	No	No	45	No	No	No	No	No
Portugal-PT0530-2020	Portugal	?	?	B.1.91	2020-04-06	No	Yes	No	No	No	No	No	No	No	45	No	No	No	No	No
Portugal-PT0531-2020	Portugal	?	?	B.1	2020-04-07	No	Yes	No	No	No	No	No	No	No	28	No	No	No	No	No
Portugal-PT0533-2020	Portugal	?	?	B.2	2020-04-07	No	No	No	No	No	No	No	No	No	21	No	No	No	No	No
Portugal-PT0534-2020	Portugal	?	?	B.2	2020-04-07	No	No	No	No	No	No	No	No	No	21	No	No	No	No	No
Portugal-PT0535-2020	Portugal	?	?	B.2	2020-04-07	No	No	No	No	No	No	No	No	No	15	No	No	No	No	No
Portugal-PT0536-2020	Portugal	?	?	B.1.91	2020-04-07	No	Yes	No	No	No	No	No	No	No	55	No	No	No	No	No
Portugal-PT0537-2020	Portugal	?	?	B.1.91	2020-04-07	No	Yes	No	No	No	No	No	No	No	45	No	No	No	No	No
Portugal-PT0538-2020	Portugal	?	?	B.1.1	2020-04-07	No	Yes	No	No	No	No	No	No	No	45	No	No	No	No	No
Portugal-PT0539-2020	Portugal	?	?	B.1.91	2020-04-07	No	Yes	No	No	No	No	No	No	No	55	No	No	No	No	No
Portugal-PT0540-2020	Portugal	?	?	B.1	2020-04-08	No	Yes	No	No	No	No	No	No	No	45	No	No	No	No	No
Portugal-PT0541-2020	Portugal	?	?	B.1	2020-04-08	No	Yes	No	No	No	No	No	No	No	36	No	No	No	No	No
Portugal-PT0542-2020	Portugal	?	?	B.1	2020-04-08	No	Yes	No	No	No	No	No	No	No	36	No	No	No	No	No
Portugal-PT0544-2020	Portugal	?	?	B.1.91	2020-04-09	No	Yes	No	No	No	No	No	No	No	45	No	No	No	No	No
Portugal-PT0545-2020	Portugal	?	?	B.1.1	2020-04-10	No	Yes	No	No	No	No	No	No	No	36	No	No	No	No	No
Portugal-PT0546-2020	Portugal	?	?	B.1	2020-04-14	No	Yes	No	No	No	No	No	No	No	36	No	No	No	No	No
Portugal-PT0547-2020	Portugal	?	?	B.1.91	2020-04-03	No	Yes	No	No	No	No	No	No	No	28	No	No	No	No	No
Portugal-PT0549-2020	Portugal	?	?	B	2020-04-03	No	No	No	No	No	No	No	No	No	55	No	No	No	No	No
Portugal-PT0551-2020	Portugal	?	?	B.1.91	2020-04-07	No	Yes	No	No	No	No	No	No	No	55	No	No	No	No	No
Portugal-PT0552-2020	Portugal	?	?	B.1.91	2020-04-07	No	Yes	No	No	No	No	No	No	No	55	No	No	No	No	No
Portugal-PT0553-2020	Portugal	?	?	B.1.91	2020-04-07	No	Yes	No	No	No	No	No	No	No	55	No	No	No	No	No
Portugal-PT0555-2020	Portugal	?	?	B.1.91	2020-04-08	No	Yes	No	No	No	No	No	No	No	28	No	No	No	No	No
Portugal-PT0556-2020	Portugal	?	?	B.1.1	2020-04-20	No	Yes	No	No	No	No	No	No	No	36	No	No	No	No	No
Portugal-PT0557-2020	Portugal	?	?	B.1.1	2020-04-20	No	Yes	No	No	No	No	No	No	No	36	No	No	No	No	No
Portugal-PT0558-2020	Portugal	?	?	B.1.1	2020-04-21	No	Yes	No	No	No	No	No	No	No	78	No	No	No	No	No
Portugal-PT0560-2020	Portugal	?	?	B.1.1	2020-04-22	No	Yes	No	No	No	No	No	No	No	91	No	No	No	No	No
Portugal-PT0561-2020	Portugal	?	?	B.1.1	2020-04-27	No	Yes	No	No	No	No	No	No	No	45	No	No	No	No	No
Portugal-PT0562-2020	Portugal	?	?	B.1	2020-04-27	No	Yes	No	No	No	No	No	No	No	36	No	No	No	No	No
Portugal-PT0563-2020	Portugal	?	?	B.1	2020-05-02	No	Yes	No	No	No	No	No	No	No	21	No	No	No	No	No
Portugal-PT0564-2020	Portugal	?	?	B.1.5	2020-03-26	No	Yes	No	No	No	No	No	No	No	28	No	No	No	No	No
Portugal-PT0565-2020	Portugal	?	?	B.2.1	2020-03-26	No	No	No	No	No	No	No	No	No	21	No	No	No	No	No
Portugal-PT0566-2020	Portugal	?	?	B.1.91	2020-04-10	No	Yes	No	No	No	No	No	No	No	45	No	No	No	No	No
Portugal-PT0568-2020	Portugal	?	?	B.1	2020-04-14	No	Yes	No	No	No	No	No	No	No	36	No	No	No	No	No
Portugal-PT0569-2020	Portugal	?	?	B.1	2020-04-14	No	Yes	No	No	No	No	No	No	No	45	No	No	No	No	No
Portugal-PT0570-2020	Portugal	?	?	B.1	2020-04-14	No	Yes	No	No	No	No	No	No	No	45	No	No	No	No	No
Portugal-PT0571-2020	Portugal	?	?	B.1.1	2020-03-26	No	Yes	No	No	No	No	No	No	No	36	No	No	No	No	No
Portugal-PT0573-2020	Portugal	?	?	B.1	2020-04-11	No	Yes	No	No	No	No	No	No	No	36	No	No	No	No	No
Portugal-PT0574-2020	Portugal	?	?	B.1	2020-03-29	No	Yes	No	No	No	No	No	No	No	15	No	No	No	No	No
Portugal-PT0575-2020	Portugal	?	?	B.1.13	2020-04-11	No	Yes	No	No	No	No	No	No	No	66	No	No	No	No	No
Portugal-PT0576-2020	Portugal	?	?	B.1.1	2020-04-13	No	Yes	No	No	No	No	No	No	No	36	No	No	No	No	No
Portugal-PT0577-2020	Portugal	?	?	B.1.5	2020-03-24	No	Yes	No	No	No	No	No	No	No	28	No	No	No	No	No
Portugal-PT0578-2020	Portugal	?	?	B.1.5	2020-03-24	No	Yes	No	No	No	No	No	No	No	36	No	No	No	No	No
Portugal-PT0579-2020	Portugal	?	?	B.1.5	2020-03-24	No	Yes	No	No	No	No	No	No	No	36	No	No	No	No	No
Portugal-PT0580-2020	Portugal	?	?	B.1.1	2020-03-25	No	Yes	No	No	No	No	No	No	No	36	No	No	No	No	No
Portugal-PT0581-2020	Portugal	?	?	B.1.1.24	2020-04-24	No	Yes	No	No	No	No	No	No	No	55	No	No	No	No	No
Portugal-PT0582-2020	Portugal	?	?	B.1	2020-03-26	No	Yes	No	No	No	No	No	No	No	21	No	No	No	No	No
Portugal-PT0584-2020	Portugal	?	?	B.1	2020-03-27	No	Yes	No	No	No	No	No	No	No	28	No	No	No	No	No
Portugal-PT0585-2020	Portugal	?	?	B.1.5	2020-03-27	No	Yes	No	No	No	No	No	No	No	28	No	No	No	No	No
Portugal-PT0586-2020	Portugal	?	?	B.1.1	2020-03-27	No	Yes	No	No	No	No	No	No	No	28	No	No	No	No	No
Portugal-PT0587-2020	Portugal	?	?	B.1.1	2020-03-27	No	Yes	No	No	No	No	No	No	No	45	No	No	No	No	No
Portugal-PT0588-2020	Portugal	?	?	B.1.1.33	2020-03-28	No	Yes	No	No	No	No	No	No	No	45	No	No	No	No	No
Portugal-PT0589-2020	Portugal	?	?	B.1.1	2020-03-28	No	Yes	No	No	No	No	No	No	No	45	No	No	No	No	No
Portugal-PT0590-2020	Portugal	?	?	B.1.1	2020-03-28	No	Yes	No	No	No	No	No	No	No	45	No	No	No	No	No
Portugal-PT0592-2020	Portugal	?	?	B.1.5	2020-03-30	No	Yes	No	No	No	No	No	No	No	28	No	No	No	No	No
Portugal-PT0593-2020	Portugal	?	?	B.1.1	2020-05-04	No	Yes	No	No	No	No	No	No	No	91	No	No	No	No	No
Portugal-PT0594-2020	Portugal	?	?	B.1.1	2020-04-03	No	Yes	No	No	No	No	No	No	No	45	No	No	No	No	No
Portugal-PT0597-2020	Portugal	?	?	B.2	2020-03-28	No	No	No	No	No	No	No	No	No	15	No	No	No	No	No
Portugal-PT0599-2020	Portugal	?	?	B.2	2020-03-28	No	No	No	No	No	No	No	No	No	10	No	No	No	No	No
Portugal-PT0600-2020	Portugal	?	?	B.1.1	2020-03-29	No	Yes	No	No	No	No	No	No	No	36	No	No	No	No	No
Portugal-PT0601-2020	Portugal	?	?	B.1	2020-04-06	No	Yes	No	No	No	No	No	No	No	45	No	No	No	No	No
Portugal-PT0602-2020	Portugal	?	?	B.1.1	2020-04-09	No	Yes	No	No	No	No	No	No	No	36	No	No	No	No	No
Portugal-PT0603-2020	Portugal	?	?	B.1.1	2020-03-26	No	Yes	No	No	No	No	No	No	No	36	No	No	No	No	No
Portugal-PT0604-2020	Portugal	?	?	B.1.91	2020-03-27	No	Yes	No	No	No	No	No	No	No	36	No	No	No	No	No
Portugal-PT0606-2020	Portugal	?	?	B.1.1	2020-03-13	No	Yes	No	No	No	No	No	No	No	45	No	No	No	No	No
Portugal-PT0607-2020	Portugal	?	?	B.1.1.1	2020-03-13	Yes	Yes	No	No	Pocket	No	No	No	No	66	Yes	No	No	No	No
Portugal-PT0608-2020	Portugal	?	?	B.1.1.1	2020-03-14	Yes	Yes	No	No	Pocket	No	No	No	No	78	Yes	No	No	No	No
Portugal-PT0610-2020	Portugal	?	?	B.1.5	2020-03-14	No	Yes	No	No	No	No	No	No	No	15	No	No	No	No	No
Portugal-PT0612-2020	Portugal	?	?	B.1.1	2020-03-15	No	Yes	No	No	No	No	No	No	No	28	No	No	No	No	No
Portugal-PT0613-2020	Portugal	?	?	B.1.91	2020-03-15	No	Yes	No	No	No	No	No	No	No	28	No	No	No	No	No
Portugal-PT0617-2020	Portugal	?	?	B.1.1	2020-03-17	No	Yes	No	No	No	No	No	No	No	36	No	No	No	No	No
Portugal-PT0618-2020	Portugal	?	?	B.1	2020-03-17	No	Yes	No	No	No	No	No	No	No	36	No	No	No	No	No
Portugal-PT0619-2020	Portugal	?	?	B.1.1	2020-03-18	No	Yes	No	No	No	No	No	No	No	36	No	No	No	No	No
Portugal-PT0620-2020	Portugal	?	?	B.1.91	2020-03-24	No	Yes	No	No	No	No	No	No	No	45	No	No	No	No	No
Portugal-PT0621-2020	Portugal	?	?	B.1.1	2020-03-25	No	Yes	No	No	No	No	No	No	No	36	No	No	No	No	No
Portugal-PT0622-2020	Portugal	?	?	B.1.1	2020-03-26	No	Yes	No	No	No	No	No	No	No	45	No	No	No	No	No
Portugal-PT0623-2020	Portugal	?	?	B.1.91	2020-03-26	No	Yes	No	No	No	No	No	No	No	36	No	No	No	No	No
Portugal-PT0624-2020	Portugal	?	?	B.1.1	2020-03-26	No	Yes	No	No	No	No	No	No	No	36	No	No	No	No	No
Portugal-PT0625-2020	Portugal	?	?	B.1.1	2020-03-27	No	Yes	No	No	No	No	No	No	No	55	No	No	No	No	No
Portugal-PT0626-2020	Portugal	?	?	B.1.91	2020-03-29	No	Yes	No	No	No	No	No	No	No	36	No	No	No	No	No
Portugal-PT0627-2020	Portugal	?	?	B.1.5	2020-03-31	No	Yes	No	No	No	No	No	No	No	21	No	No	No	No	No
Portugal-PT0628-2020	Portugal	?	?	B.1.1	2020-04-06	Yes	Yes	No	No	No	No	No	No	No	66	No	No	No	No	No
Portugal-PT0629-2020	Portugal	?	?	B.1.1	2020-04-06	No	Yes	No	No	No	No	No	No	No	36	No	No	No	No	No
Portugal-R038-2020	Portugal	?	?	B.1.1	2020-05-21	No	Yes	No	No	No	No	No	No	No	105	No	No	No	No	No
Portugal-R1096-2020	Portugal	?	?	B.1.1	2020-06-09	No	Yes	No	No	No	No	No	No	No	78	No	No	No	No	No
Portugal-R1171-2020	Portugal	?	?	B.1.1	2020-06-09	No	Yes	No	No	No	No	No	No	No	45	No	No	No	No	No
Portugal-R1172-2020	Portugal	?	?	B.1.1	2020-06-09	No	Yes	No	No	No	No	No	No	No	55	No	No	No	No	No
Portugal-R1203-2020	Portugal	?	?	B.1.1	2020-06-12	No	Yes	No	No	No	No	No	No	No	78	No	No	No	No	No
Portugal-R1237-2020	Portugal	?	?	B.1.1	2020-06-12	No	Yes	No	No	No	No	No	No	No	66	No	No	No	No	No
Portugal-R1291-2020	Portugal	?	?	B.1.1	2020-06-14	No	Yes	No	No	No	No	No	No	No	55	No	No	No	No	No
Portugal-R1294-2020	Portugal	?	?	B.1.1.15	2020-06-14	No	Yes	No	No	No	No	No	No	No	136	No	No	No	No	No
Portugal-R1320-2020	Portugal	?	?	B.1.1	2020-06-15	No	Yes	No	No	No	No	No	No	No	45	No	No	No	No	No
Portugal-R1322-2020	Portugal	?	?	B.1.1	2020-06-15	No	Yes	No	No	No	No	No	No	No	66	No	No	No	No	No
Portugal-R140-2020	Portugal	?	?	B.1	2020-05-21	No	Yes	No	No	No	No	No	No	No	55	No	No	No	No	No
Portugal-R143-2020	Portugal	?	?	B.1.1	2020-05-21	No	Yes	No	No	No	No	No	No	No	36	No	No	No	No	No
Portugal-R145-2020	Portugal	?	?	B.1.1	2020-05-21	No	Yes	No	No	No	No	No	No	No	55	No	No	No	No	No
Portugal-R147-2020	Portugal	?	?	B.1	2020-05-21	Yes	Yes	No	No	No	No	No	No	No	105	No	No	No	No	No
Portugal-R150-2020	Portugal	?	?	B.1.13	2020-05-21	Yes	Yes	No	No	No	No	No	No	No	78	No	No	No	No	No
Portugal-R252-2020	Portugal	?	?	B.1.1	2020-05-25	No	Yes	No	No	No	No	No	No	No	36	No	No	No	No	No
Portugal-R262-2020	Portugal	?	?	B.1.1	2020-05-25	No	Yes	No	No	No	No	No	No	No	36	No	No	No	No	No
Portugal-R321-2020	Portugal	?	?	B.1.1	2020-05-25	No	Yes	No	No	No	No	No	No	No	55	No	No	No	No	No
Portugal-R328-2020	Portugal	?	?	B.1.1	2020-05-26	No	Yes	No	No	No	No	No	No	No	36	No	No	No	No	No
Portugal-R359-2020	Portugal	?	?	B.1.1	2020-05-26	No	Yes	No	No	No	No	No	No	No	45	No	No	No	No	No
Portugal-R438-2020	Portugal	?	?	B.1.1	2020-05-27	No	Yes	No	No	No	No	No	No	No	45	No	No	No	No	No
Portugal-R440-2020	Portugal	?	?	B.1	2020-05-26	No	Yes	No	No	No	No	No	No	No	15	No	No	No	No	No
Portugal-R473-2020	Portugal	?	?	B.1.1	2020-05-28	No	Yes	No	No	No	No	No	No	No	36	No	No	No	No	No
Portugal-R481-2020	Portugal	?	?	B.1.1	2020-05-27	No	Yes	No	No	No	No	No	No	No	66	No	No	No	No	No
Portugal-R486-2020	Portugal	?	?	B.1.1	2020-05-27	No	Yes	No	No	No	No	No	No	No	36	No	No	No	No	No
Portugal-R493-2020	Portugal	?	?	B.1.1	2020-05-27	No	Yes	No	No	No	No	No	No	No	36	No	No	No	No	No
Portugal-R494-2020	Portugal	?	?	B.1.1	2020-05-28	No	Yes	No	No	No	No	No	No	No	36	No	No	No	No	No
Portugal-R498-2020	Portugal	?	?	B.1	2020-05-27	No	Yes	No	No	No	No	No	No	No	15	No	No	No	No	No
Portugal-R502-2020	Portugal	?	?	B.1.1	2020-05-27	No	Yes	No	No	No	No	No	No	No	36	No	No	No	No	No
Portugal-R835-2020	Portugal	?	?	B.1	2020-06-03	No	Yes	No	No	No	No	No	No	No	21	No	No	No	No	No
Portugal-R998-2020	Portugal	?	?	B.1.1	2020-06-03	No	Yes	No	No	No	No	No	No	No	45	No	No	No	No	No
PuertoRico-CDC-S10-2020	USA	?	?	B.1	2020-03-24	No	Yes	No	No	No	No	No	No	No	36	No	No	No	No	No
PuertoRico-CDC-S11-2020	USA	?	?	B.1	2020-03-24	No	Yes	No	No	No	No	No	No	No	36	No	No	No	No	No
PuertoRico-CDC-S1-2020	USA	?	?	A.1	2020-03-23	No	No	No	No	No	No	No	No	No	28	No	No	No	No	No
PuertoRico-CDC-S18-2020	USA	?	?	B.1	2020-04-01	No	Yes	No	No	No	No	No	No	No	55	No	No	No	No	No
PuertoRico-CDC-S19-2020	USA	?	?	B.1	2020-04-01	Yes	Yes	No	No	No	No	No	No	No	45	No	No	No	No	No
PuertoRico-CDC-S2-2020	USA	?	?	B.1	2020-03-23	No	Yes	No	No	No	No	No	No	No	55	No	No	No	No	No
PuertoRico-CDC-S3-2020	USA	?	?	A.1	2020-03-23	No	No	No	No	No	No	No	No	No	15	No	No	No	No	No
PuertoRico-CDC-S5-2020	USA	?	?	B.1	2020-03-23	No	Yes	No	No	No	No	No	No	No	28	No	No	No	No	No
PuertoRico-CDC-S6-2020	USA	?	?	B.1.1	2020-03-24	No	Yes	No	No	No	No	No	No	No	28	No	No	No	No	No
PuertoRico-CDC-S7-2020	USA	?	?	A.1	2020-03-24	No	No	No	No	No	No	No	No	No	55	No	No	No	No	No
PuertoRico-CDC-S8-2020	USA	?	?	B.1	2020-03-23	No	Yes	No	No	No	No	No	No	No	66	No	No	No	No	No
PuertoRico-CDC-S9-2020	USA	?	?	B.1.3	2020-03-23	No	Yes	No	No	No	No	No	No	No	66	No	No	No	No	No
Qatar-QA02-2020	Qatar	?	?	B.1	2020-03-23	No	Yes	No	No	No	No	No	No	No	120	No	No	No	No	No
Qatar-QA08-2020	Qatar	?	?	B.2	2020-03-23	No	Yes	No	No	No	No	No	No	No	78	No	No	No	No	No
Qatar-QA11-2020	Qatar	?	?	B.2	2020-03-23	No	No	No	No	No	No	No	No	No	55	No	No	No	No	No
Qatar-QA12-2020	Qatar	?	?	B.2	2020-03-23	No	No	No	No	No	No	No	No	No	78	No	No	No	No	No
Qatar-QA13-2020	Qatar	?	?	B.2	2020-03-23	No	Yes	No	No	No	No	No	No	No	21	No	No	No	No	No
Qatar-QA16-2020	Qatar	?	?	B.2	2020-03-23	No	No	No	No	No	No	No	No	No	66	No	No	No	No	No
Qatar-QA17-2020	Qatar	?	?	B.2	2020-03-23	No	No	No	No	No	No	No	No	No	666	No	No	No	No	No
Qatar-QA19-2020	Qatar	?	?	B.2	2020-03-23	No	No	No	No	No	No	No	No	No	253	No	No	No	No	No
Qatar-QA20-2020	Qatar	?	?	B.2	2020-03-23	No	No	No	No	No	No	No	No	No	36	No	No	No	No	No
Qatar-QA21-2020	Qatar	?	?	B.2	2020-03-23	No	Yes	No	No	No	No	No	No	No	36	No	No	No	No	No
Qatar-QA22-2020	Qatar	?	?	B.2	2020-03-23	No	No	No	No	No	No	No	No	No	120	No	No	No	No	No
Qatar-QA23-2020	Qatar	?	?	B.2	2020-03-23	No	No	No	No	No	No	No	No	No	15	No	No	No	No	No
Qatar-QA24-2020	Qatar	?	?	B.2	2020-03-23	No	No	No	No	No	No	No	No	No	1035	No	No	No	No	No
Romania-278406-2020	Romania	Male	51	B.1.1	2020-04-30	No	Yes	No	No	No	No	No	No	No	78	No	No	No	No	No
Romania-279068-2020	Romania	Female	87	B.1	2020-04-30	No	Yes	No	No	No	No	No	No	No	105	No	No	No	No	No
Romania-283584-2020	Romania	Female	65	B.1	2020-05-12	No	Yes	No	No	No	No	No	No	No	55	No	No	No	No	No
Romania-284056-2020	Romania	Male	46	B.1.1	2020-05-14	No	Yes	No	No	No	No	No	No	No	78	No	No	No	No	No
Romania-284168-2020	Romania	Male	46	B.1.42	2020-05-13	No	Yes	No	No	No	No	No	No	No	91	No	No	No	No	No
Romania-284213-2020	Romania	Female	75	B.1	2020-05-13	No	Yes	No	No	No	No	No	No	No	55	No	No	No	No	No
Romania-284371-2020	Romania	Female	26	B.1.1	2020-05-13	No	Yes	No	No	No	No	No	No	No	55	No	No	No	No	No
Romania-284468-2020	Romania	Female	40	B.1.1	2020-05-14	No	Yes	No	No	No	No	No	No	No	231	No	No	No	No	No
Romania-284489-2020	Romania	Female	23	B.1.1	2020-05-14	No	Yes	No	No	No	No	No	No	No	55	No	No	No	No	No
Romania-284783-2020	Romania	Female	46	B.1.1	2020-05-14	No	Yes	No	No	No	No	No	No	No	55	No	No	No	No	No
Romania-285388-2020	Romania	Male	82	B.1	2020-05-17	No	Yes	No	No	No	No	No	No	No	21	No	No	No	No	No
Romania-Bucuresti-12292-2020	Romania	Male	67	B.1.1	2020	No	Yes	No	No	No	No	No	No	No	45	No	No	No	No	No
Romania-Bucuresti-12296-2020	Romania	Female	79	B.1.1	2020	No	Yes	No	No	No	No	No	No	No	45	No	No	No	No	No
Romania-Bucuresti-12547-2020	Romania	Female	32	B.1.1	2020	No	Yes	No	No	No	No	No	No	No	55	No	No	No	No	No
Romania-Bucuresti-13907-2020	Romania	Male	65	B.1.1	2020	No	Yes	No	No	No	No	No	No	No	36	No	No	No	No	No
Romania-Bucuresti-14251-2020	Romania	Female	62	B.1.1	2020	No	Yes	No	No	No	No	No	No	No	36	No	No	No	No	No
Romania-Bucuresti-14545-2020	Romania	Male	58	B.1.1	2020	No	Yes	No	No	No	No	No	No	No	36	No	No	No	No	No
Romania-Bucuresti-14658-2020	Romania	Male	57	B.1.1	2020	No	Yes	No	No	No	No	No	No	No	66	No	No	No	No	No
Romania-Bucuresti-15503-2020	Romania	Female	58	B.1.1	2020	No	Yes	No	No	No	No	No	No	No	36	No	No	No	No	No
Romania-Bucuresti-293034-2020	Romania	Female	47	B.1	2020-06-04	No	Yes	No	No	No	No	No	No	No	66	No	No	No	No	No
Romania-Bucuresti-294285-2020	Romania	Male	59	B.1	2020-06-07	No	Yes	No	No	No	No	No	No	No	45	No	No	No	No	No
Romania-Bucuresti-4105-2020	Romania	Male	27	B.1.1	2020-03-21	No	Yes	No	No	No	No	No	No	No	36	No	No	No	No	No
Romania-Bucuresti-4322-2020	Romania	Male	47	B.1.5	2020-03-22	No	Yes	No	No	No	No	No	No	No	28	No	No	No	No	No
Romania-Bucuresti-6451-2020	Romania	Female	37	B.1.1	2020	No	Yes	No	No	No	No	No	No	No	36	No	No	No	No	No
Romania-Buzau-291946-2020	Romania	Male	49	B.1.1	2020-06-01	No	Yes	No	No	No	No	No	No	No	91	No	No	No	No	No
Romania-Buzau-292638-2020	Romania	Female	68	B.1.88	2020-06-04	No	Yes	No	No	No	No	No	No	No	45	No	No	No	No	No
Romania-Buzau-292711-2020	Romania	Female	45	B.1.1	2020-06-03	No	Yes	No	No	No	No	No	No	No	91	No	No	No	No	No
Romania-Buzau-293197-2020	Romania	Female	87	B.1.1	2020-06-03	No	Yes	No	No	No	No	No	No	No	66	No	No	No	No	No
Romania-ChVir7246-2020	Romania	?	?	B.1.1	2020-04-26	No	Yes	No	No	No	No	No	No	No	66	No	No	No	No	No
Romania-ChVir7248-2020	Romania	?	?	B.1.5	2020-04-28	No	Yes	No	No	No	No	No	No	No	78	No	No	No	No	No
Romania-Focsani-268927-2020	Romania	Male	52	B	2020-04-09	Yes	No	No	No	No	No	No	No	No	190	No	No	No	No	No
Romania-Iasi-296512-2020	Romania	Female	41	B.1	2020-06-10	No	Yes	No	No	No	No	No	No	No	78	No	No	No	No	No
Romania-Mioveni-24095-2020	Romania	Female	38	B.1.1	2020	No	Yes	No	No	No	No	No	No	No	36	No	No	No	No	No
Romania-ROSV_11161-2020	Romania	Female	87	B.1.5	2020-05-29	No	Yes	No	No	No	No	No	No	No	36	No	No	No	No	No
Romania-ROSV_11967-2020	Romania	Male	78	B.1.5	2020-06-04	No	Yes	No	No	No	No	No	No	No	91	No	No	No	No	No
Romania-ROSV_11990-2020	Romania	Male	66	B.1	2020-06-05	No	Yes	No	No	No	No	No	No	No	105	No	No	No	No	No
Romania-ROSV_12235-2020	Romania	Male	59	B.1.1	2020-06-08	No	Yes	No	No	No	No	No	No	No	91	No	No	No	No	No
Romania-ROSV_12278-2020	Romania	Female	87	B.1.5	2020-06-07	No	Yes	No	No	No	No	No	No	No	66	No	No	No	No	No
Romania-ROSV_12287-2020	Romania	Female	43	B.1.5	2020	No	Yes	No	No	No	No	No	No	No	45	No	No	No	No	No
Romania-ROSV_12421-2020	Romania	Male	27	B.1.1	2020-06-08	No	Yes	No	No	No	No	No	No	No	105	No	No	No	No	No
Romania-ROSV_12442-2020	Romania	Female	14	B.1.5	2020-06-08	No	Yes	No	No	No	No	No	No	No	55	No	No	No	No	No
Romania-ROSV_12587-2020	Romania	Female	40	B.1.5	2020-06-09	No	Yes	No	No	No	No	No	No	No	45	No	No	No	No	No
Romania-ROSV_12615-2020	Romania	Male	62	B.1.1	2020-06-09	No	Yes	No	No	No	No	No	No	No	66	No	No	No	No	No
Romania-ROSV_12618-2020	Romania	Female	55	B.1.5	2020-06-09	No	Yes	No	No	No	No	No	No	No	36	No	No	No	No	No
Romania-ROSV_12646-2020	Romania	Male	80	B.1.5	2020-06-10	No	Yes	No	No	No	No	No	No	No	45	No	No	No	No	No
Romania-ROSV_12723-2020	Romania	Male	67	B.1.5	2020-06-10	No	Yes	No	No	No	No	No	No	No	136	No	No	No	No	No
Romania-ROSV_12812-2020	Romania	Male	66	B.1.5	2020-06-11	No	Yes	No	No	No	No	No	No	No	45	No	No	No	No	No
Romania-ROSV_1296-2020	Romania	Male	47	B.1.5	2020-04-09	No	Yes	No	No	No	No	No	No	No	28	No	No	No	No	No
Romania-ROSV_13109-2020	Romania	Female	62	B.1.5	2020-06-15	No	Yes	No	No	No	No	No	No	No	105	No	No	No	No	No
Romania-ROSV_1332-2020	Romania	Female	4	B.1.5	2020-04-09	No	Yes	No	No	No	No	No	No	No	55	No	No	No	No	No
Romania-ROSV_13429-2020	Romania	Male	81	B.1.5	2020-06-17	No	Yes	No	No	No	No	No	No	No	45	No	No	No	No	No
Romania-ROSV_1345-2020	Romania	Male	58	B.1.5	2020-04-09	No	Yes	No	No	No	No	No	No	No	36	No	No	No	No	No
Romania-ROSV_1837-2020	Romania	Male	37	B.1.5	2020-04-11	No	Yes	No	No	No	No	No	No	No	105	No	No	No	No	No
Romania-ROSV_1979-2020	Romania	Female	47	B.1.5	2020-04-11	No	Yes	No	No	No	No	No	No	No	55	No	No	No	No	No
Romania-ROSV-2020	Romania	Female	43	B.1.5	2020-06-08	Yes	Yes	No	No	No	No	No	No	No	36	No	No	No	No	No
Romania-ROSV_2113-2020	Romania	Female	65	B.1.5	2020-04-11	No	Yes	No	No	No	No	No	No	No	66	No	No	No	No	No
Romania-ROSV-2-2020	Romania	Male	69	B.1.5	2020-05-25	No	Yes	No	No	No	No	No	No	No	78	No	No	No	No	No
Romania-ROSV_2492-2020	Romania	Male	58	B.1.1	2020-04-16	No	Yes	No	No	No	No	No	No	No	21	No	No	No	No	No
Romania-ROSV_2778-2020	Romania	Male	60	B.1.5	2020-04-16	No	Yes	No	No	No	No	No	No	No	66	No	No	No	No	No
Romania-ROSV_2794-2020	Romania	Male	35	B.1.5	2020-04-16	No	Yes	No	No	No	No	No	No	No	66	No	No	No	No	No
Romania-ROSV_2873-2020	Romania	Male	48	B.1.5	2020-04-17	No	Yes	No	No	No	No	No	No	No	45	No	No	No	No	No
Romania-ROSV_2874-2020	Romania	Male	69	B.1.5	2020-04-17	No	Yes	No	No	No	No	No	No	No	28	No	No	No	No	No
Romania-ROSV_2899-2020	Romania	Male	52	B.1.5	2020-04-17	No	Yes	No	No	No	No	No	No	No	45	No	No	No	No	No
Romania-ROSV_3019-2020	Romania	Male	42	B.1.5	2020-04-17	No	Yes	No	No	No	No	No	No	No	21	No	No	No	No	No
Romania-ROSV_3169-2020	Romania	Female	79	B.1.5	2020-04-18	Yes	Yes	No	No	No	No	No	No	No	28	No	No	No	No	No
Romania-ROSV_3194-2020	Romania	Male	63	B.1.5	2020-04-19	No	Yes	No	No	No	No	No	No	No	253	No	No	No	No	No
Romania-ROSV_3242-2020	Romania	Female	70	B.1.5	2020-04-19	No	Yes	No	No	No	No	No	No	No	36	No	No	No	No	No
Romania-ROSV_3316-2020	Romania	Male	59	B.1.5	2020-04-20	No	Yes	No	No	No	No	No	No	No	36	No	No	No	No	No
Romania-ROSV_3376-2020	Romania	Female	66	B.1.5	2020-04-20	No	Yes	No	No	No	No	No	No	No	120	No	No	No	No	No
Romania-ROSV_3561-2020	Romania	Male	19	B.1.5	2020-04-21	No	Yes	No	No	No	No	No	No	No	21	No	No	No	No	No
Romania-ROSV_3960-2020	Romania	Female	63	B.1.5	2020-04-22	No	Yes	No	No	No	No	No	No	No	28	No	No	No	No	No
Romania-ROSV_3962-2020	Romania	Female	52	B.1.5	2020-04-22	No	Yes	No	No	No	No	No	No	No	105	No	No	No	No	No
Romania-ROSV_4271-2020	Romania	Male	50	B.1.5	2020-04-23	No	Yes	No	No	No	No	No	No	No	55	No	No	No	No	No
Romania-ROSV_4342-2020	Romania	Female	53	B.1.5	2020-04-24	No	Yes	No	No	No	No	No	No	No	55	No	No	No	No	No
Romania-ROSV_4657-2020	Romania	Male	55	B.1.5	2020-04-25	No	Yes	No	No	No	No	No	No	No	78	No	No	No	No	No
Romania-ROSV_4659-2020	Romania	Female	71	B.1.5	2020-04-25	No	Yes	No	No	No	No	No	No	No	45	No	No	No	No	No
Romania-ROSV_4666-2020	Romania	Female	21	B.1.5	2020-04-25	No	Yes	No	No	No	No	No	No	No	28	No	No	No	No	No
Romania-ROSV_4714-2020	Romania	Male	66	B.1.5	2020-04-26	No	Yes	No	No	No	No	No	No	No	66	No	No	No	No	No
Romania-ROSV_4730-2020	Romania	Male	51	B.1.5	2020-04-26	No	Yes	No	No	No	No	No	No	No	66	No	No	No	No	No
Romania-ROSV_4995-2020	Romania	Male	53	B.1.5	2020-04-27	No	Yes	No	No	No	No	No	No	No	36	No	No	No	No	No
Romania-ROSV_4996-2020	Romania	Female	48	B.1.5	2020-04-27	No	Yes	No	No	No	No	No	No	No	45	No	No	No	No	No
Romania-ROSV_5000-2020	Romania	Male	26	B.1.5	2020-04-27	No	Yes	No	No	No	No	No	No	No	45	No	No	No	No	No
Romania-ROSV_5230-2020	Romania	Male	50	B.1.5	2020-04-28	No	Yes	No	No	No	No	No	No	No	21	No	No	No	No	No
Romania-ROSV_5259-2020	Romania	Male	36	B.1.5	2020-04-29	No	Yes	No	No	No	No	No	No	No	45	No	No	No	No	No
Romania-ROSV_569-2020	Romania	Male	40	B.1.5	2020-04-05	No	Yes	No	No	No	No	No	No	No	28	No	No	No	No	No
Romania-ROSV_5812-2020	Romania	Male	48	B.1.5	2020-05-01	No	Yes	No	No	No	No	No	No	No	45	No	No	No	No	No
Romania-ROSV_5849-2020	Romania	Female	52	B.1.5	2020-05-01	No	Yes	No	No	No	No	No	No	No	120	No	No	No	No	No
Romania-ROSV_7981-2020	Romania	Male	64	B.1.5	2020-05-12	No	Yes	No	No	No	No	No	No	No	36	No	No	No	No	No
Romania-ROSV_8235-2020	Romania	Male	4	B.1.5	2020-05-14	No	Yes	No	No	No	No	No	No	No	66	No	No	No	No	No
Romania-ROSV_8990-2020	Romania	Male	47	B.1.5	2020-05-18	No	Yes	No	No	No	No	No	No	No	105	No	No	No	No	No
Romania-ROSV_9826-2020	Romania	Female	36	B.1.5	2020-05-22	No	Yes	No	No	No	No	No	No	No	120	No	No	No	No	No
Romania-Suceava-11085-2020	Romania	Male	50	B.1.5	2020	No	Yes	No	No	No	No	No	No	No	36	No	No	No	No	No
Romania-Suceava-31645-2020	Romania	Female	69	B.1.5	2020	No	Yes	No	No	No	No	No	No	No	78	No	No	No	No	No
Romania-Suceava-31646-2020	Romania	Female	84	B.1.5	2020	No	Yes	No	No	No	No	No	No	No	78	No	No	No	No	No
Romania-Suceava-4682-2020	Romania	Female	53	B.1.5	2020-03-22	No	Yes	No	No	No	No	No	No	No	36	No	No	No	No	No
Romania-Suceava-5709-2020	Romania	Female	46	B.1.5	2020	No	Yes	No	No	No	No	No	No	No	21	No	No	No	No	No
Romania-Suceava-5710-2020	Romania	Female	40	B.1.5	2020	No	Yes	No	No	No	No	No	No	No	21	No	No	No	No	No
Romania-Suceava-5722-2020	Romania	Male	57	B.1.5	2020	No	Yes	No	No	No	No	No	No	No	21	No	No	No	No	No
Romania-Suceava-5806-2020	Romania	Female	35	B.1.5	2020	No	Yes	No	No	No	No	No	No	No	28	No	No	No	No	No
Romania-Suceava-5816-2020	Romania	Female	43	B.1.5	2020	No	Yes	No	No	No	No	No	No	No	21	No	No	No	No	No
Romania-Suceava-5893-2020	Romania	Male	51	B.1.5	2020	No	Yes	No	No	No	No	No	No	No	36	No	No	No	No	No
Romania-Suceava-5894-2020	Romania	Female	55	B.1.5	2020	No	Yes	No	No	No	No	No	No	No	21	No	No	No	No	No
Romania-Valcea-2020	Romania	Female	72	B.1.1	2020-06-07	No	Yes	No	No	No	No	No	No	No	105	No	No	No	No	No
Russia-Buryatia-84504-2020	Russia	Female	37	B.1.1	2020-03-27	No	Yes	No	No	No	No	No	No	No	36	No	No	No	No	No
Russia-Chechenya-83801-2020	Russia	Male	29	B.1.36	2020-03-26	No	Yes	No	No	No	No	No	No	No	36	No	No	No	No	No
Russia-Chechenya-83803-2020	Russia	Male	67	B.1.9	2020-03-26	No	Yes	No	No	No	No	No	No	No	55	No	No	No	No	No
Russia-Chelyabinsk-85311-2020	Russia	Male	55	B.1	2020-03-28	No	Yes	No	No	No	No	No	No	No	45	No	No	No	No	No
Russia-CRIE130014-2020	Russia	Female	?	B.1	2020-03-27	No	Yes	No	No	No	No	No	No	No	28	No	No	No	No	No
Russia-CRIE139642-2020	Russia	Male	?	B.1.1	2020-03-29	No	Yes	No	No	No	No	No	No	No	300	No	No	No	No	No
Russia-CRIE140762-2020	Russia	Female	?	B.1	2020-03-29	No	Yes	No	No	No	No	No	No	No	36	No	No	No	No	No
Russia-CRIE145922-2020	Russia	Male	?	B.1.1	2020-03-29	No	Yes	No	No	No	No	No	No	No	36	No	No	No	No	No
Russia-CRIE155506-2020	Russia	Male	57	B.1.1	2020-03-30	No	Yes	No	No	No	No	No	No	No	36	No	No	No	No	No
Russia-CRIE156278-2020	Russia	Female	?	B.1	2020-03-30	No	Yes	No	No	No	No	No	No	No	45	No	No	No	No	No
Russia-CRIE159875-2020	Russia	?	54	B.1.1	2020-03-30	No	Yes	No	No	No	No	No	No	No	55	No	No	No	No	No
Russia-CRIE160277-2020	Russia	Female	39	B.1.1	2020-03-30	No	Yes	No	No	No	No	No	No	No	45	No	No	No	No	No
Russia-CRIE160583-2020	Russia	Female	?	B.1	2020-03-30	No	Yes	No	No	No	No	No	No	No	15	No	No	No	No	No
Russia-CRIE161143-2020	Russia	Female	63	B.1.1	2020-03-31	No	Yes	No	No	No	No	No	No	No	36	No	No	No	No	No
Russia-CRIE162398-2020	Russia	Male	54	B.1.1	2020-03-31	No	Yes	No	No	No	No	No	No	No	55	No	No	No	No	No
Russia-CRIE162784-2020	Russia	?	?	B.1.1	2020-03-31	No	Yes	No	No	No	No	No	No	No	55	No	No	No	No	No
Russia-CRIE163844-2020	Russia	Female	?	B.1	2020-03-31	No	Yes	No	No	No	No	No	No	No	36	No	No	No	No	No
Russia-CRIE164298-2020	Russia	Female	29	B.1.1	2020-03-31	No	Yes	No	No	No	No	No	No	No	55	No	No	No	No	No
Russia-CRIE164399-2020	Russia	Male	40	B.1.1	2020-03-31	No	Yes	No	No	No	No	No	No	No	28	No	No	No	No	No
Russia-CRIE164776-2020	Russia	Male	82	B.1	2020-03-31	No	Yes	No	No	No	No	No	No	No	36	No	No	No	No	No
Russia-CRIE164980-2020	Russia	Female	25	B.1.1	2020-03-31	No	Yes	No	No	No	No	No	No	No	45	No	No	No	No	No
Russia-CRIE168693-2020	Russia	Female	48	B.1.1	2020-03-31	No	Yes	No	No	No	No	No	No	No	36	No	No	No	No	No
Russia-CRIE170180-2020	Russia	Female	36	B.1.1	2020-03-31	No	Yes	No	No	No	No	No	No	No	28	No	No	No	No	No
Russia-CRIE175960-2020	Russia	Male	43	B.1.1	2020-04-01	No	Yes	No	No	No	No	No	No	No	45	No	No	No	No	No
Russia-CRIE176675-2020	Russia	Male	20	B.1.1	2020-04-01	No	Yes	No	No	No	No	No	No	No	36	No	No	No	No	No
Russia-CRIE180117-2020	Russia	?	64	B.1	2020-04-01	No	Yes	No	No	No	No	No	No	No	36	No	No	No	No	No
Russia-CRIE182061-2020	Russia	Male	21	B.1.1	2020-03-31	No	Yes	No	No	No	No	No	No	No	66	No	No	No	No	No
Russia-CRIE187963-2020	Russia	Male	27	B.1.1	2020-04-01	No	Yes	No	No	No	No	No	No	No	66	No	No	No	No	No
Russia-Kipen-RII6907V-2020	Russia	Female	46	B.1.1	2020-04-19	No	Yes	No	No	No	No	No	No	No	66	No	No	No	No	No
Russia-Krasnodar-63401-2020	Russia	Male	62	B.1.1	2020-03-11	No	Yes	No	No	No	No	No	No	No	45	No	No	No	No	No
Russia-Lipetsk-62704-2020	Russia	Male	61	B.1.1	2020-03-11	No	Yes	No	No	No	No	No	No	No	45	No	No	No	No	No
Russia-Lipetsk-62707-2020	Russia	Male	45	B.1.1	2020-03-11	No	Yes	No	No	No	No	No	No	No	45	No	No	No	No	No
Russia-Moscow-35I-2020	Russia	Male	44	B.1.1	2020-04-02	No	Yes	No	No	No	No	No	No	No	91	No	No	No	No	No
Russia-Moscow-62501-2020	Russia	Female	36	B.1	2020-03-11	No	Yes	No	No	No	No	No	No	No	45	No	No	No	No	No
Russia-Moscow-62505-2020	Russia	Male	52	B.1	2020-03-11	No	Yes	No	No	No	No	No	No	No	66	No	No	No	No	No
Russia-Moscow-62508-2020	Russia	Male	26	B.1.1	2020-03-11	Yes	Yes	No	No	No	No	No	No	No	66	No	No	No	No	No
Russia-Moscow-67142-2020	Russia	Female	?	B.1.1.1	2020-03-16	Yes	Yes	No	No	Pocket	No	No	No	No	36	Yes	No	No	No	No
Russia-Moscow-71602-2020	Russia	Male	33	B.1	2020-03-19	No	Yes	No	No	No	No	No	No	No	45	No	No	No	No	No
Russia-Moscow-71604-2020	Russia	Male	27	B.1	2020-03-19	No	Yes	No	No	No	No	No	No	No	36	No	No	No	No	No
Russia-Moscow-77627-2020	Russia	Male	32	B.1.5	2020-03-22	No	Yes	No	No	No	No	No	No	No	28	No	No	No	No	No
Russia-Moscow-80112-2020	Russia	Male	59	B.1	2020-03-23	No	Yes	No	No	No	No	No	No	No	45	No	No	No	No	No
Russia-Moscow-GCBL1-2020	Russia	Male	41	B.1.1	2020-04-14	No	Yes	No	No	No	No	No	No	No	28	No	No	No	No	No
Russia-Moscow-GCBL2-2020	Russia	Male	33	B.1.1	2020-04-14	No	Yes	No	No	No	No	No	No	No	36	No	No	No	No	No
Russia-Moscow-GCBL3-2020	Russia	Male	44	B.1.1	2020-04-14	No	Yes	No	No	No	No	No	No	No	21	No	No	No	No	No
Russia-Moscow_PMVL-10-2020	Russia	Female	70	B.1.1	2020-04-10	No	Yes	No	No	No	No	No	No	No	21	No	No	No	No	No
Russia-Moscow_PMVL-11-2020	Russia	Female	40	B.1.1	2020-04-10	No	Yes	No	No	No	No	No	No	No	45	No	No	No	No	No
Russia-Moscow_PMVL-1-2020	Russia	Male	28	B.1.1.1	2020-03-18	Yes	Yes	No	No	Pocket	No	No	No	No	78	Yes	No	No	No	No
Russia-Moscow_PMVL-3-2020	Russia	Female	55	B.1.1	2020-05-05	No	Yes	No	No	No	No	No	No	No	28	No	No	No	No	No
Russia-Moscow_PMVL-4-2020	Russia	Female	44	B.1.1	2020-04-08	No	Yes	No	No	No	No	No	No	No	28	No	No	No	No	No
Russia-Moscow_PMVL-5-2020	Russia	Female	22	B.1.1	2020-05-05	No	Yes	No	No	No	No	No	No	No	28	No	No	No	No	No
Russia-Moscow_PMVL-6-2020	Russia	Male	44	B.1.1	2020-04-02	No	Yes	No	No	No	No	No	No	No	21	No	No	No	No	No
Russia-Moscow_PMVL-7-2020	Russia	Female	54	B.1.1	2020-03-20	No	Yes	No	No	No	No	No	No	No	55	No	No	No	No	No
Russia-Moscow_PMVL-8-2020	Russia	Female	67	B.1.1	2020-04-02	No	Yes	No	No	No	No	No	No	No	55	No	No	No	No	No
Russia-Moscow_PMVL-9-2020	Russia	Male	71	B.1	2020-04-08	No	Yes	No	No	No	No	No	No	No	78	No	No	No	No	No
Russia-Novosibirsk-84101-2020	Russia	Female	23	B.1.1	2020-03-27	No	Yes	No	No	No	No	No	No	No	36	No	No	No	No	No
Russia-Orenburg-80305-2020	Russia	Male	32	B.1	2020-03-23	Yes	Yes	No	No	No	Pocket	No	No	No	36	No	Yes	No	No	No
Russia-Perm-82707-2020	Russia	Female	36	B.1.1	2020-03-24	No	Yes	No	No	No	No	No	No	No	45	No	No	No	No	No
Russia-Sakha-89702-2020	Russia	Male	38	B.1.1	2020-04-01	No	Yes	No	No	No	No	No	No	No	36	No	No	No	No	No
Russia-Sakhalin-84401-2020	Russia	Female	78	B.1	2020-03-27	No	Yes	No	No	No	No	No	No	No	36	No	No	No	No	No
Russia-SCPM-O-01-2020	Russia	?	?	B.1.1	2020-03-20	No	Yes	No	No	No	No	No	No	No	36	No	No	No	No	No
Russia-SCPM-O-02-2020	Russia	?	?	B.1	2020-03-22	No	Yes	No	No	No	No	No	No	No	595	No	No	No	No	No
Russia-SCPM-O-03-2020	Russia	?	?	B.1	2020-03-20	No	Yes	No	No	No	No	No	No	No	45	No	No	No	No	No
Russia-SCPM-O-05-2020	Russia	?	?	B.1	2020-03-21	No	Yes	No	No	No	No	No	No	No	496	No	No	No	No	No
Russia-SCPM-O-06-2020	Russia	?	?	B.1.1	2020-03-18	No	Yes	No	No	No	No	No	No	No	55	No	No	No	No	No
Russia-SCPM-O-07-2020	Russia	?	?	B.1.1	2020-03-22	No	Yes	No	No	No	No	No	No	No	28	No	No	No	No	No
Russia-SCPM-O-08-2020	Russia	?	?	B.1.1	2020-03-22	No	Yes	No	No	No	No	No	No	No	36	No	No	No	No	No
Russia-StPetersburg-3524-2020	Russia	Female	30	B.1	2020-03-15	No	Yes	No	No	No	No	No	No	No	15	No	No	No	No	No
Russia-StPetersburg-82005-2020	Russia	Male	35	B.2	2020-03-24	No	No	No	No	No	No	No	No	No	21	No	No	No	No	No
Russia-StPetersburg-RII3997-2020	Russia	Female	70	B.1	2020-03-18	No	Yes	No	No	No	No	No	No	No	55	No	No	No	No	No
Russia-StPetersburg-RII4144S-2020	Russia	Male	26	B.1.5	2020-03-20	No	Yes	No	No	No	No	No	No	No	21	No	No	No	No	No
Russia-StPetersburg-RII4307V-2020	Russia	Female	28	B.1.1	2020-03-24	No	Yes	No	No	No	No	No	No	No	45	No	No	No	No	No
Russia-StPetersburg-RII4308V-2020	Russia	Female	71	B.1.1	2020-03-24	No	Yes	No	No	No	No	No	No	No	45	No	No	No	No	No
Russia-StPetersburg-RII4326S-2020	Russia	Male	36	B.1	2020-03-25	No	Yes	No	No	No	No	No	No	No	21	No	No	No	No	No
Russia-StPetersburg-RII4546V-2020	Russia	Female	55	B.1.5	2020-04-02	No	Yes	No	No	No	No	No	No	No	28	No	No	No	No	No
Russia-StPetersburg-RII4584S-2020	Russia	Male	69	B.1.1	2020-04-03	No	Yes	No	No	No	No	No	No	No	36	No	No	No	No	No
Russia-StPetersburg-RII4585S-2020	Russia	Male	48	B.1.1	2020-04-03	No	Yes	No	No	No	No	No	No	No	28	No	No	No	No	No
Russia-StPetersburg-RII4597S-2020	Russia	Male	34	B.1.5	2020-04-04	No	Yes	No	No	No	No	No	No	No	21	No	No	No	No	No
Russia-StPetersburg-RII4637S-2020	Russia	Female	54	B.1.5	2020-04-05	No	Yes	No	No	No	No	No	No	No	21	No	No	No	No	No
Russia-StPetersburg-RII4649S-2020	Russia	Female	95	B.1.5	2020-04-05	No	Yes	No	No	No	No	No	No	No	21	No	No	No	No	No
Russia-StPetersburg-RII4655S-2020	Russia	Female	85	B.1.1	2020-04-05	No	Yes	No	No	No	No	No	No	No	55	No	No	No	No	No
Russia-StPetersburg-RII4678S-2020	Russia	Female	23	B.1.5	2020-04-06	No	Yes	No	No	No	No	No	No	No	10	No	No	No	No	No
Russia-StPetersburg-RII4686S-2020	Russia	Female	32	B.1.1	2020-04-07	No	Yes	No	No	No	No	No	No	No	45	No	No	No	No	No
Russia-StPetersburg-RII4693S-2020	Russia	Female	73	B.1.1	2020-04-07	No	Yes	No	No	No	No	No	No	No	36	No	No	No	No	No
Russia-StPetersburg-RII4694S-2020	Russia	?	73	B.1.1	2020-04-07	No	Yes	No	No	No	No	No	No	No	36	No	No	No	No	No
Russia-StPetersburg-RII4696S-2020	Russia	Female	78	B.1.1	2020-04-07	No	Yes	No	No	No	No	No	No	No	28	No	No	No	No	No
Russia-StPetersburg-RII4697S-2020	Russia	Female	55	B.1.1	2020-04-07	No	Yes	No	No	No	No	No	No	No	36	No	No	No	No	No
Russia-StPetersburg-RII4705S-2020	Russia	Female	64	B.1.1	2020-04-07	No	Yes	No	No	No	No	No	No	No	36	No	No	No	No	No
Russia-StPetersburg-RII4706S-2020	Russia	Female	55	B.1.1	2020-04-07	No	Yes	No	No	No	No	No	No	No	55	No	No	No	No	No
Russia-StPetersburg-RII4707S-2020	Russia	Female	41	B.1.1	2020-04-07	No	Yes	No	No	No	No	No	No	No	36	No	No	No	No	No
Russia-StPetersburg-RII4711S-2020	Russia	Female	33	B.1.1	2020-04-07	No	Yes	No	No	No	No	No	No	No	28	No	No	No	No	No
Russia-StPetersburg-RII4713S-2020	Russia	?	61	B.1.1	2020-04-07	No	Yes	No	No	No	No	No	No	No	36	No	No	No	No	No
Russia-StPetersburg-RII4723S-2020	Russia	Female	73	B.1.1	2020-04-07	No	Yes	No	No	No	No	No	No	No	36	No	No	No	No	No
Russia-StPetersburg-RII4724S-2020	Russia	Female	57	B.1.1	2020-04-07	No	Yes	No	No	No	No	No	No	No	45	No	No	No	No	No
Russia-StPetersburg-RII4726S-2020	Russia	Male	61	B.1.1	2020-04-07	No	Yes	No	No	No	No	No	No	No	36	No	No	No	No	No
Russia-StPetersburg-RII4728S-2020	Russia	Male	60	B.1.1	2020-04-07	No	Yes	No	No	No	No	No	No	No	45	No	No	No	No	No
Russia-StPetersburg-RII4781S-2020	Russia	Male	32	B.1.1	2020-04-07	No	Yes	No	No	No	No	No	No	No	36	No	No	No	No	No
Russia-StPetersburg-RII4917S-2020	Russia	Male	55	B.1.1	2020-04-07	No	Yes	No	No	No	No	No	No	No	66	No	No	No	No	No
Russia-StPetersburg-RII4937S-2020	Russia	Female	52	B.1.5	2020-04-08	No	Yes	No	No	No	No	No	No	No	21	No	No	No	No	No
Russia-StPetersburg-RII4938S-2020	Russia	Female	47	B.1.1	2020-04-08	No	Yes	No	No	No	No	No	No	No	36	No	No	No	No	No
Russia-StPetersburg-RII4944S-2020	Russia	Male	25	B.1.5	2020-04-08	No	Yes	No	No	No	No	No	No	No	15	No	No	No	No	No
Russia-StPetersburg-RII4970S-2020	Russia	Female	?	B.1.1	2020-04-10	No	Yes	No	No	No	No	No	No	No	45	No	No	No	No	No
Russia-StPetersburg-RII4980S-2020	Russia	Female	50	B.1.1	2020-04-10	No	Yes	No	No	No	No	No	No	No	45	No	No	No	No	No
Russia-StPetersburg-RII4983S-2020	Russia	Female	64	B.1.1	2020-04-10	No	Yes	No	No	No	No	No	No	No	45	No	No	No	No	No
Russia-StPetersburg-RII4985S-2020	Russia	Female	71	B.1.1	2020-04-10	No	Yes	No	No	No	No	No	No	No	36	No	No	No	No	No
Russia-StPetersburg-RII4988S-2020	Russia	Female	49	B.1.1	2020-04-10	No	Yes	No	No	No	No	No	No	No	45	No	No	No	No	No
Russia-StPetersburg-RII5017V-2020	Russia	Female	26	B.1.1	2020-04-09	No	Yes	No	No	No	No	No	No	No	36	No	No	No	No	No
Russia-StPetersburg-RII5029S-2020	Russia	Female	41	B.1.1	2020-04-10	No	Yes	No	No	No	No	No	No	No	45	No	No	No	No	No
Russia-StPetersburg-RII5033S-2020	Russia	Female	50	B.1.1	2020-04-10	No	Yes	No	No	No	No	No	No	No	36	No	No	No	No	No
Russia-StPetersburg-RII5169S-2020	Russia	Female	55	B.1.1	2020-04-09	No	Yes	No	No	No	No	No	No	No	45	No	No	No	No	No
Russia-StPetersburg-RII5244S-2020	Russia	?	59	B.1.5	2020-04-10	No	Yes	No	No	No	No	No	No	No	21	No	No	No	No	No
Russia-StPetersburg-RII5247S-2020	Russia	Male	44	B.1	2020-04-10	No	Yes	No	No	No	No	No	No	No	66	No	No	No	No	No
Russia-StPetersburg-RII5634S-2020	Russia	Female	64	B.1.1	2020-04-14	No	Yes	No	No	No	No	No	No	No	45	No	No	No	No	No
Russia-StPetersburg-RII5635S-2020	Russia	Female	63	B.1.1	2020-04-14	No	Yes	No	No	No	No	No	No	No	45	No	No	No	No	No
Russia-StPetersburg-RII5642S-2020	Russia	Female	52	B.1.1	2020-04-14	No	Yes	No	No	No	No	No	No	No	45	No	No	No	No	No
Russia-StPetersburg-RII5643S-2020	Russia	Male	55	B.1.1	2020-04-14	No	Yes	No	No	No	No	No	No	No	45	No	No	No	No	No
Russia-StPetersburg-RII5644S-2020	Russia	Male	55	B.1.1	2020-04-14	No	Yes	No	No	No	No	No	No	No	55	No	No	No	No	No
Russia-StPetersburg-RII5654S-2020	Russia	Female	84	B.1.1	2020-04-14	No	Yes	No	No	No	No	No	No	No	45	No	No	No	No	No
Russia-StPetersburg-RII6031S-2020	Russia	?	54	B.1.5	2020-04-14	No	Yes	No	No	No	No	No	No	No	15	No	No	No	No	No
Russia-StPetersburg-RII6039S-2020	Russia	Female	78	B.1.1	2020-04-14	No	Yes	No	No	No	No	No	No	No	36	No	No	No	No	No
Russia-StPetersburg-RII6043S-2020	Russia	Female	30	B.1.1	2020-04-14	No	Yes	No	No	No	No	No	No	No	45	No	No	No	No	No
Russia-StPetersburg-RII6053S-2020	Russia	Female	60	B.1.5	2020-04-15	No	Yes	No	No	No	No	No	No	No	45	No	No	No	No	No
Russia-StPetersburg-RII6055S-2020	Russia	Female	57	B.1	2020-04-15	No	Yes	No	No	No	No	No	No	No	15	No	No	No	No	No
Russia-StPetersburg-RII6056S-2020	Russia	Female	71	B.1.1	2020-04-15	No	Yes	No	No	No	No	No	No	No	36	No	No	No	No	No
Russia-StPetersburg-RII6060S-2020	Russia	?	24	B.1.1	2020-04-15	No	Yes	No	No	No	No	No	No	No	36	No	No	No	No	No
Russia-StPetersburg-RII6061S-2020	Russia	Male	25	B.1.5	2020-04-15	No	Yes	No	No	No	No	No	No	No	21	No	No	No	No	No
Russia-StPetersburg-RII6063S-2020	Russia	Female	54	B.1.1	2020-04-15	No	Yes	No	No	No	No	No	No	No	45	No	No	No	No	No
Russia-StPetersburg-RII6086S-2020	Russia	Female	67	B.1.1	2020-04-15	No	Yes	No	No	No	No	No	No	No	78	No	No	No	No	No
Russia-StPetersburg-RII6251S-2020	Russia	Male	17	B.1.1	2020-04-15	No	Yes	No	No	No	No	No	No	No	45	No	No	No	No	No
Russia-StPetersburg-RII6704V-2020	Russia	Female	73	B.1.5	2020-04-16	No	Yes	No	No	No	No	No	No	No	21	No	No	No	No	No
Russia-StPetersburg-RII6790V-2020	Russia	Female	18	B.1	2020-04-16	No	Yes	No	No	No	No	No	No	No	15	No	No	No	No	No
Russia-StPetersburg-RII6840S-2020	Russia	Female	51	B.1.1	2020-04-15	No	Yes	No	No	No	No	No	No	No	36	No	No	No	No	No
Russia-StPetersburg-RII6846V-2020	Russia	Female	87	B.1.1	2020-04-15	No	Yes	No	No	No	No	No	No	No	55	No	No	No	No	No
Russia-StPetersburg-RII7318V-2020	Russia	Female	45	B.1.1	2020-04-21	No	Yes	No	No	No	No	No	No	No	45	No	No	No	No	No
Russia-StPetersburg-RII7319V-2020	Russia	Female	42	B.1.1	2020-04-21	No	Yes	No	No	No	No	No	No	No	78	No	No	No	No	No
Russia-StPetersburg-RII7321V-2020	Russia	Female	28	B.1.1	2020-04-21	No	Yes	No	No	No	No	No	No	No	66	No	No	No	No	No
Russia-StPetersburg-RII7464S-2020	Russia	Male	74	B.1.5	2020-04-20	No	Yes	No	No	No	No	No	No	No	21	No	No	No	No	No
Russia-StPetersburg-RII7501S-2020	Russia	Female	78	B.1.5	2020-04-20	No	Yes	No	No	No	No	No	No	No	36	No	No	No	No	No
Russia-StPetersburg-RII7505S-2020	Russia	Male	67	B.1.1	2020-04-20	No	Yes	No	No	No	No	No	No	No	45	No	No	No	No	No
Russia-StPetersburg-RII7520S-2020	Russia	Male	54	B.1.1	2020-04-20	No	Yes	No	No	No	No	No	No	No	36	No	No	No	No	No
Russia-StPetersburg-RII7553S-2020	Russia	Male	?	B.1.5	2020-04-21	No	Yes	No	No	No	No	No	No	No	21	No	No	No	No	No
Russia-StPetersburg-RII7555S-2020	Russia	Female	51	B.1.1	2020-04-21	No	Yes	No	No	No	No	No	No	No	36	No	No	No	No	No
Russia-StPetersburg-RII7557S-2020	Russia	Female	60	B.1.5	2020-04-21	No	Yes	No	No	No	No	No	No	No	28	No	No	No	No	No
Russia-StPetersburg-RII7658S-2020	Russia	Female	58	B.1.1	2020-04-21	No	Yes	No	No	No	No	No	No	No	55	No	No	No	No	No
Russia-StPetersburg-RII7880S-2020	Russia	Male	83	B.1.1	2020-04-22	No	Yes	No	No	No	No	No	No	No	36	No	No	No	No	No
Russia-StPetersburg-RII7896S-2020	Russia	Male	0	B.1.1	2020-04-21	No	Yes	No	No	No	No	No	No	No	36	No	No	No	No	No
Russia-StPetersburg-RII8275S-2020	Russia	Male	38	B.1.1	2020-04-21	No	Yes	No	No	No	No	No	No	No	55	No	No	No	No	No
Russia-StPetersburg-RII8289S-2020	Russia	Male	49	B.1.1	2020-04-21	No	Yes	No	No	No	No	No	No	No	36	No	No	No	No	No
Russia-StPetersburg-RII8298S-2020	Russia	Male	79	B.1.5	2020-04-21	No	Yes	No	No	No	No	No	No	No	21	No	No	No	No	No
Russia-StPetersburg-RII8317S-2020	Russia	Female	57	B.1.1	2020-04-21	No	Yes	No	No	No	No	No	No	No	45	No	No	No	No	No
Russia-StPetersburg-RII8319S-2020	Russia	Male	46	B.1.5	2020-04-21	No	Yes	No	No	No	No	No	No	No	28	No	No	No	No	No
Russia-StPetersburg-RII8350S-2020	Russia	Female	37	B.1.1	2020-04-22	No	Yes	No	No	No	No	No	No	No	36	No	No	No	No	No
Russia-StPetersburg-RII8371S-2020	Russia	Male	82	B.1.5	2020-04-22	No	Yes	No	No	No	No	No	No	No	55	No	No	No	No	No
Russia-StPetersburg-RII8372S-2020	Russia	Male	63	B.1.5	2020-04-22	No	Yes	No	No	No	No	No	No	No	66	No	No	No	No	No
Russia-StPetersburg-RII8373S-2020	Russia	Male	48	B.1.5	2020-04-22	No	Yes	No	No	No	No	No	No	No	55	No	No	No	No	No
Russia-StPetersburg-RII8380S-2020	Russia	Female	54	B.1.5	2020-04-22	No	Yes	No	No	No	No	No	No	No	36	No	No	No	No	No
Russia-StPetersburg-RII8388S-2020	Russia	Female	61	B.1.1	2020-04-22	No	Yes	No	No	No	No	No	No	No	55	No	No	No	No	No
Russia-StPetersburg-RII8402S-2020	Russia	Female	64	B.1.1	2020-04-22	No	Yes	No	No	No	No	No	No	No	66	No	No	No	No	No
Russia-StPetersburg-RII8409S-2020	Russia	Female	61	B.1.1	2020-04-22	No	Yes	No	No	No	No	No	No	No	45	No	No	No	No	No
Russia-StPetersburg-RII8417S-2020	Russia	Male	28	B.1.1	2020-04-22	No	Yes	No	No	No	No	No	No	No	36	No	No	No	No	No
Russia-StPetersburg-RII8425S-2020	Russia	Male	60	B.1.1	2020-04-22	No	Yes	No	No	No	No	No	No	No	36	No	No	No	No	No
Russia-StPetersburg-RII8428S-2020	Russia	Male	70	B.1.1	2020-04-22	No	Yes	No	No	No	No	No	No	No	36	No	No	No	No	No
Russia-StPetersburg-RII8429S-2020	Russia	Male	77	B.1.1	2020-04-22	No	Yes	No	No	No	No	No	No	No	36	No	No	No	No	No
Russia-StPetersburg-RII8876S-2020	Russia	Female	44	B.1	2020-04-23	No	Yes	No	No	No	No	No	No	No	15	No	No	No	No	No
Russia-StPetersburg-RII8890S-2020	Russia	Male	79	B.1.5	2020-04-23	No	Yes	No	No	No	No	No	No	No	15	No	No	No	No	No
Russia-StPetersburg-RII8913S-2020	Russia	Male	59	B.1.1	2020-04-23	No	Yes	No	No	No	No	No	No	No	36	No	No	No	No	No
Russia-StPetersburg-RII8934S-2020	Russia	Female	75	B.1.1	2020-04-23	No	Yes	No	No	No	No	No	No	No	66	No	No	No	No	No
Russia-StPetersburg-RII8935S-2020	Russia	Male	79	B.1	2020-04-21	No	Yes	No	No	No	No	No	No	No	28	No	No	No	No	No
Russia-StPetersburg-RII8955S-2020	Russia	Female	70	B.1.1	2020-04-22	No	Yes	No	No	No	No	No	No	No	36	No	No	No	No	No
Russia-Sverdlovsk-71903-2020	Russia	Female	48	B.1	2020-03-19	No	Yes	No	No	No	No	No	No	No	28	No	No	No	No	No
Russia-Sverdlovsk-71904-2020	Russia	Male	47	B.1	2020-03-19	No	Yes	No	No	No	No	No	No	No	36	No	No	No	No	No
Russia-Sverdlovsk-71905-2020	Russia	Female	36	B.1	2020-03-19	No	Yes	No	No	No	No	No	No	No	45	No	No	No	No	No
Russia-Sverdlovsk-84302-2020	Russia	Female	32	B.1	2020-03-27	No	Yes	No	No	No	No	No	No	No	45	No	No	No	No	No
Russia-Sverdlovsk-86704-2020	Russia	Female	60	B.1.1	2020-03-30	No	Yes	No	No	No	No	No	No	No	36	No	No	No	No	No
Russia-Tver-72601-2020	Russia	Female	58	B.1	2020-03-19	No	Yes	No	No	No	No	No	No	No	15	No	No	No	No	No
Russia-Ulan-Ude-RII4560S-2020	Russia	Male	32	B.1.1	2020-03-25	No	Yes	No	No	No	No	No	No	No	21	No	No	No	No	No
Russia-Vector_77628-2020	Russia	Female	44	B.1	2020-03-22	No	Yes	No	No	No	No	No	No	No	28	No	No	No	No	No
Russia-Yakutia-73703-2020	Russia	Male	46	B.1.1	2020-03-20	No	Yes	No	No	No	No	No	No	No	36	No	No	No	No	No
Russia-Yakutia-83301-2020	Russia	Male	40	B.1.1.1	2020-03-25	Yes	Yes	No	No	Pocket	No	No	No	No	66	Yes	No	No	No	No
SaudiArabia-42952-2020	Saudi Arabia	?	?	B.1.1	2020-03-15	No	Yes	No	No	No	No	No	No	No	45	No	No	No	No	No
SaudiArabia-4637-2020	Saudi Arabia	?	?	B.1.113	2020-03-15	No	Yes	No	No	No	No	No	No	No	91	No	No	No	No	No
SaudiArabia-477-2020	Saudi Arabia	?	?	B.1.36	2020-02-03	No	Yes	No	No	No	No	No	No	Pocket	78	No	No	No	No	No
SaudiArabia-492-2020	Saudi Arabia	?	?	B.1.36	2020-02-04	No	Yes	No	No	No	No	No	No	No	55	No	No	No	No	No
SaudiArabia-509-2020	Saudi Arabia	?	?	B.1.36	2020-02-09	No	Yes	No	No	No	No	No	No	No	55	No	No	No	No	No
SaudiArabia-518-2020	Saudi Arabia	?	?	B.1.36	2020-02-10	No	Yes	No	No	No	No	No	No	No	55	No	No	No	No	No
SaudiArabia-523-2020	Saudi Arabia	?	?	B.1.36	2020-02-10	No	Yes	No	No	No	No	No	No	No	66	No	No	No	No	No
SaudiArabia-553-2020	Saudi Arabia	?	?	B.1.36	2020-02-13	No	Yes	No	No	No	No	No	No	No	78	No	No	No	No	No
SaudiArabia-562-2020	Saudi Arabia	?	?	B.1.113	2020-02-16	No	Yes	No	No	No	No	No	No	No	66	No	No	No	No	No
SaudiArabia-578-2020	Saudi Arabia	?	?	B.1.113	2020-02-17	No	Yes	No	No	No	No	No	No	No	66	No	No	No	No	No
SaudiArabia-583-2020	Saudi Arabia	?	?	B.1.36	2020-02-18	No	Yes	No	No	No	No	No	No	No	45	No	No	No	No	No
SaudiArabia-596-2020	Saudi Arabia	?	?	B.1.36	2020-02-18	No	Yes	No	No	No	No	No	No	No	45	No	No	No	No	No
SaudiArabia-610-2020	Saudi Arabia	?	?	B.1	2020-02-20	No	Yes	No	No	No	No	No	No	No	45	No	No	No	No	No
SaudiArabia-627-2020	Saudi Arabia	?	?	B.1.36	2020-02-23	No	Yes	No	No	No	No	No	No	No	36	No	No	No	No	No
SaudiArabia-640-2020	Saudi Arabia	?	?	B.1.36	2020-02-24	No	Yes	No	No	No	No	No	No	No	55	No	No	No	No	No
SaudiArabia-656-2020	Saudi Arabia	?	?	B.1.36	2020-02-26	No	Yes	No	No	No	No	No	No	No	45	No	No	No	No	No
SaudiArabia-671-2020	Saudi Arabia	?	?	B.1.36	2020-02-27	No	Yes	No	No	No	No	No	No	No	55	No	No	No	No	No
SaudiArabia-677-2020	Saudi Arabia	?	?	B.1.36	2020-03-01	No	Yes	No	No	No	No	No	No	No	66	No	No	No	No	No
SaudiArabia-832279-2020	Saudi Arabia	?	?	B.1.36	2020-03-15	No	Yes	No	No	No	No	No	No	No	45	No	No	No	No	No
SaudiArabia-85613-2020	Saudi Arabia	?	?	A	2020-03-15	No	No	No	No	No	No	No	No	No	28	No	No	No	No	No
SaudiArabia-85715-2020	Saudi Arabia	?	?	B.1.36	2020-03-15	No	Yes	No	No	No	No	No	No	No	36	No	No	No	No	No
SaudiArabia-85791-2020	Saudi Arabia	?	?	B.1.1	2020-03-15	No	Yes	No	No	No	No	No	No	No	45	No	No	No	No	No
SaudiArabia-85791C-2020	Saudi Arabia	?	?	B.1.1	2020-03-15	No	Yes	No	No	No	No	No	No	No	45	No	No	No	No	No
SaudiArabia-86267-2020	Saudi Arabia	?	?	B.1.1	2020-03-15	No	Yes	No	No	No	No	No	No	No	55	No	No	No	No	No
SaudiArabia-86327-2020	Saudi Arabia	?	?	B.1.1	2020-03-15	No	Yes	No	No	No	No	No	No	No	28	No	No	No	No	No
SaudiArabia-86650-2020	Saudi Arabia	?	?	B.1.36	2020-03-15	No	Yes	No	No	No	No	No	No	No	36	No	No	No	No	No
SaudiArabia-KAIMRC-Alghoribi-2020	Saudi Arabia	Male	68	B.6	2020-03-07	No	Yes	No	No	No	No	No	No	No	21	No	No	No	No	No
SaudiArabia-KAUST-Jeddah59-2020	Saudi Arabia	?	?	B.1.36	2020-04-01	No	Yes	No	No	No	No	No	No	No	45	No	No	No	No	No
SaudiArabia-KAUST-Jeddah64-2020	Saudi Arabia	Female	?	A	2020-04-01	No	Yes	No	No	No	No	No	No	No	21	No	No	No	No	No
SaudiArabia-KAUST-Jeddah68-2020	Saudi Arabia	?	?	B.1.1	2020-04-01	No	Yes	No	No	No	No	No	No	No	36	No	No	No	No	No
SaudiArabia-KAUST-Jeddah70-2020	Saudi Arabia	?	?	A	2020-04-01	No	No	No	No	No	No	No	No	No	21	No	No	No	No	No
SaudiArabia-KAUST-Jeddah75-2020	Saudi Arabia	?	?	A	2020-04-01	No	No	No	No	No	No	No	No	No	36	No	No	No	No	No
SaudiArabia-KAUST-Jeddah76-2020	Saudi Arabia	?	?	A	2020-04-01	No	Yes	No	No	No	No	No	No	No	36	No	No	No	No	No
SaudiArabia-KAUST-Madinah208-2020	Saudi Arabia	Female	?	B.1.113	2020-04-14	No	Yes	No	No	No	No	No	No	No	66	No	No	No	No	No
SaudiArabia-KAUST-Madinah211-2020	Saudi Arabia	Female	?	B.1	2020-04-14	No	Yes	No	No	No	No	No	No	No	21	No	No	No	No	No
SaudiArabia-KAUST-Madinah23-2020	Saudi Arabia	Male	32	B.1.36	2020-03-29	No	Yes	No	No	No	No	No	No	No	36	No	No	No	No	No
SaudiArabia-KAUST-Madinah238-2020	Saudi Arabia	Male	?	B.1.36	2020-04-19	No	Yes	No	No	No	No	No	No	No	45	No	No	No	No	No
SaudiArabia-KAUST-Madinah25-2020	Saudi Arabia	Male	27	B.1.36	2020-03-29	No	Yes	No	No	No	No	No	No	No	28	No	No	No	No	No
SaudiArabia-KAUST-Madinah255-2020	Saudi Arabia	Male	?	B.1.113	2020-04-20	No	Yes	No	No	No	No	No	No	No	55	No	No	No	No	No
SaudiArabia-KAUST-Madinah256-2020	Saudi Arabia	Female	?	B.1.36	2020-04-20	No	Yes	No	No	No	No	No	No	No	55	No	No	No	No	No
SaudiArabia-KAUST-Madinah257-2020	Saudi Arabia	Male	?	B.1.36	2020-04-20	No	Yes	No	No	No	No	No	No	No	36	No	No	No	No	No
SaudiArabia-KAUST-Madinah260-2020	Saudi Arabia	?	?	B.1.36	2020-04-20	No	Yes	No	No	No	No	No	No	No	36	No	No	No	No	No
SaudiArabia-KAUST-Madinah262-2020	Saudi Arabia	Male	?	B.1.36	2020-04-20	No	Yes	No	No	No	No	No	No	No	21	No	No	No	No	No
SaudiArabia-KAUST-Madinah263-2020	Saudi Arabia	Male	?	B.1	2020-04-20	No	Yes	No	No	No	No	No	No	No	36	No	No	No	No	No
SaudiArabia-KAUST-Madinah264-2020	Saudi Arabia	Male	?	B.1	2020-04-20	No	Yes	No	No	No	No	No	No	No	21	No	No	No	No	No
SaudiArabia-KAUST-Madinah265-2020	Saudi Arabia	Male	?	B.1.36	2020-04-20	No	Yes	No	No	No	No	No	No	No	36	No	No	No	No	No
SaudiArabia-KAUST-Madinah269-2020	Saudi Arabia	Male	?	B.1	2020-04-20	No	Yes	No	No	No	No	No	No	No	15	No	No	No	No	No
SaudiArabia-KAUST-Madinah31-2020	Saudi Arabia	Male	?	B.1.36	2020-03-29	No	Yes	No	No	No	No	No	No	No	36	No	No	No	No	No
SaudiArabia-KAUST-Madinah34-2020	Saudi Arabia	Female	13	B.1.36	2020-03-29	No	Yes	No	No	No	No	No	No	No	28	No	No	No	No	No
SaudiArabia-KAUST-Madinah38-2020	Saudi Arabia	Female	?	B.1.36	2020-03-29	No	Yes	No	No	No	No	No	No	No	45	No	No	No	No	No
SaudiArabia-KAUST-Madinah44-2020	Saudi Arabia	?	63	B.1.36	2020-03-29	No	Yes	No	No	No	No	No	No	No	36	No	No	No	No	No
SaudiArabia-KAUST-Madinah45-2020	Saudi Arabia	Male	59	B.1.36	2020-03-29	No	Yes	No	No	No	No	No	No	No	36	No	No	No	No	No
SaudiArabia-KAUST-Madinah51-2020	Saudi Arabia	Male	?	B.1.36	2020-03-29	No	Yes	No	No	No	No	No	No	No	21	No	No	No	No	No
SaudiArabia-KAUST-Madinah53-2020	Saudi Arabia	Male	44	B.1.36	2020-03-29	No	Yes	No	No	No	No	No	No	No	36	No	No	No	No	No
SaudiArabia-KAUST-Madinah57-2020	Saudi Arabia	?	?	A	2020-03-29	No	Yes	No	No	No	No	No	No	No	28	No	No	No	No	No
SaudiArabia-KAUST-Makkah03-2020	Saudi Arabia	Female	23	A	2020-03-23	No	Yes	No	No	No	No	No	No	No	21	No	No	No	No	No
SaudiArabia-KAUST-Makkah04-2020	Saudi Arabia	Female	67	A	2020-03-23	No	Yes	No	No	No	No	No	No	No	21	No	No	No	No	No
SaudiArabia-KAUST-Makkah05-2020	Saudi Arabia	Male	37	A	2020-03-23	No	Yes	No	No	No	No	No	No	No	28	No	No	No	No	No
SaudiArabia-KAUST-Makkah06-2020	Saudi Arabia	Male	69	A	2020-03-23	No	Yes	No	No	No	No	No	No	No	28	No	No	No	No	No
SaudiArabia-KAUST-Makkah09-2020	Saudi Arabia	Male	50	B.1.9	2020-03-23	No	Yes	No	No	No	No	No	No	No	45	No	No	No	No	No
SaudiArabia-KAUST-Makkah10-2020	Saudi Arabia	Male	54	B.1.36	2020-03-23	No	Yes	No	No	No	No	No	No	No	36	No	No	No	No	No
SaudiArabia-KAUST-Makkah12-2020	Saudi Arabia	Female	50	A	2020-03-23	No	No	No	No	No	No	No	No	No	78	No	No	No	No	No
SaudiArabia-KAUST-Makkah124-2020	Saudi Arabia	?	?	B.1.36	2020-04-05	No	Yes	No	No	No	No	No	No	No	45	No	No	No	No	No
SaudiArabia-KAUST-Makkah126-2020	Saudi Arabia	?	?	B.1.36	2020-04-05	No	Yes	No	No	No	No	No	No	No	36	No	No	No	No	No
SaudiArabia-KAUST-Makkah13-2020	Saudi Arabia	Male	56	A	2020-03-23	No	Yes	No	No	No	No	No	No	No	28	No	No	No	No	No
SaudiArabia-KAUST-Makkah138-2020	Saudi Arabia	?	?	B.1.36	2020-04-05	No	Yes	No	No	No	No	No	No	No	55	No	No	No	No	No
SaudiArabia-KAUST-Makkah139-2020	Saudi Arabia	?	?	B.1	2020-04-05	No	Yes	No	No	No	No	No	No	No	36	No	No	No	No	No
SaudiArabia-KAUST-Makkah142-2020	Saudi Arabia	?	?	B.1.36	2020-04-05	No	Yes	No	No	No	No	No	No	No	45	No	No	No	No	No
SaudiArabia-KAUST-Makkah155-2020	Saudi Arabia	Female	?	B.1.36	2020-04-09	No	Yes	No	No	No	No	No	No	No	595	No	No	No	No	No
SaudiArabia-KAUST-Makkah159-2020	Saudi Arabia	Male	?	B.1.36	2020-04-09	No	Yes	No	No	No	No	No	No	No	66	No	No	No	No	No
SaudiArabia-KAUST-Makkah165-2020	Saudi Arabia	Male	?	B.1.36	2020-04-09	No	Yes	No	No	No	No	No	No	No	105	No	No	No	No	No
SaudiArabia-KAUST-Makkah166-2020	Saudi Arabia	Male	27	A	2020-04-09	No	No	No	No	No	No	No	No	No	28	No	No	No	No	No
SaudiArabia-KAUST-Makkah168-2020	Saudi Arabia	Female	?	B.1.36	2020-04-09	No	Yes	No	No	No	No	No	No	No	36	No	No	No	No	No
SaudiArabia-KAUST-Makkah173-2020	Saudi Arabia	Male	30	B.1	2020-04-09	No	Yes	No	No	No	No	No	No	No	21	No	No	No	No	No
SaudiArabia-KAUST-Makkah178-2020	Saudi Arabia	Male	53	A	2020-04-14	No	No	No	No	No	No	No	No	No	15	No	No	No	No	No
SaudiArabia-KAUST-Makkah181-2020	Saudi Arabia	Male	58	B.1.36	2020-04-14	No	Yes	No	No	No	No	No	No	No	91	No	No	No	No	No
SaudiArabia-KAUST-Makkah18-2020	Saudi Arabia	Female	75	A	2020-03-23	No	No	No	No	No	No	No	No	No	45	No	No	No	No	No
SaudiArabia-KAUST-Makkah183-2020	Saudi Arabia	Male	41	B.1.36	2020-04-14	No	Yes	No	No	No	No	No	No	No	78	No	No	No	No	No
SaudiArabia-KAUST-Makkah188-2020	Saudi Arabia	Male	31	A	2020-04-14	No	No	No	No	No	No	No	No	No	36	No	No	No	No	No
SaudiArabia-KAUST-Makkah190-2020	Saudi Arabia	Male	40	B.1.36	2020-04-14	No	Yes	No	No	No	No	No	No	No	36	No	No	No	No	No
SaudiArabia-KAUST-Makkah19-2020	Saudi Arabia	?	?	B.1.36	2020-03-18	No	Yes	No	No	No	No	No	No	No	36	No	No	No	No	No
SaudiArabia-KAUST-Makkah194-2020	Saudi Arabia	Male	78	B.1.36	2020-04-14	No	Yes	No	No	No	No	No	No	No	36	No	No	No	No	No
SaudiArabia-KAUST-Makkah196-2020	Saudi Arabia	Female	40	B.1.113	2020-04-14	No	Yes	No	No	No	No	No	No	No	55	No	No	No	No	No
SaudiArabia-KAUST-Makkah198-2020	Saudi Arabia	Male	28	B.1.36	2020-04-14	No	Yes	No	No	No	No	No	No	No	45	No	No	No	No	No
SaudiArabia-KAUST-Makkah20-2020	Saudi Arabia	Male	15	B.1.9	2020-03-22	No	Yes	No	No	No	No	No	No	No	55	No	No	No	No	No
SaudiArabia-KAUST-Makkah203-2020	Saudi Arabia	Male	64	B.1.36	2020-04-14	No	Yes	No	No	No	No	No	No	No	45	No	No	No	No	No
SaudiArabia-KAUST-Makkah215-2020	Saudi Arabia	Male	43	B.1.36	2020-04-14	No	Yes	No	No	No	No	No	No	No	66	No	No	No	No	No
SaudiArabia-KAUST-Makkah218-2020	Saudi Arabia	Male	60	B.1	2020-04-16	No	Yes	No	No	No	No	No	No	No	28	No	No	No	No	No
SaudiArabia-KAUST-Makkah220-2020	Saudi Arabia	Male	50	B.1	2020-04-16	No	Yes	No	No	No	No	No	No	No	15	No	No	No	No	No
SaudiArabia-KAUST-Makkah225-2020	Saudi Arabia	Male	42	A	2020-04-16	No	No	No	No	No	No	No	No	No	28	No	No	No	No	No
SaudiArabia-KAUST-Makkah227-2020	Saudi Arabia	Male	35	B.1.113	2020-04-16	No	Yes	No	No	No	No	No	No	No	45	No	No	No	No	No
SaudiArabia-KAUST-Makkah229-2020	Saudi Arabia	Male	36	A	2020-04-16	No	No	No	No	No	No	No	No	No	21	No	No	No	No	No
SaudiArabia-KAUST-Makkah230-2020	Saudi Arabia	Male	34	B.1.36	2020-04-16	No	Yes	No	No	No	No	No	No	No	36	No	No	No	No	No
SaudiArabia-KAUST-Makkah231-2020	Saudi Arabia	Male	31	A	2020-04-16	No	No	No	No	No	No	No	No	No	28	No	No	No	No	No
SaudiArabia-KAUST-Makkah232-2020	Saudi Arabia	Female	3	B.1.36	2020-04-16	No	Yes	No	No	No	No	No	No	No	45	No	No	No	No	No
SaudiArabia-KAUST-Makkah233-2020	Saudi Arabia	Male	62	B.1.36	2020-04-16	No	Yes	No	No	No	No	No	No	No	78	No	No	No	No	No
SaudiArabia-KAUST-Makkah234-2020	Saudi Arabia	Male	44	B.1.36	2020-04-16	No	Yes	No	No	No	No	No	No	No	36	No	No	No	No	No
SaudiArabia-KAUST-Makkah236-2020	Saudi Arabia	Female	43	B.1.113	2020-04-16	No	Yes	No	No	No	No	No	No	No	55	No	No	No	No	No
SaudiArabia-KAUST-Makkah237-2020	Saudi Arabia	Male	28	B.1.36	2020-04-16	No	Yes	No	No	No	No	No	No	No	28	No	No	No	No	No
SaudiArabia-KAUST-Makkah90-2020	Saudi Arabia	?	?	A	2020-04-02	No	No	No	No	No	No	No	No	No	36	No	No	No	No	No
SaudiArabia-KAUST-Makkah97-2020	Saudi Arabia	?	?	B.1.36	2020-04-02	No	Yes	No	No	No	No	No	No	No	36	No	No	No	No	No
SaudiArabia-SCDC-3324-2020	Saudi Arabia	Female	67	B.1.36	2020-03-10	No	Yes	No	No	No	No	No	No	No	28	No	No	No	No	No
Scotland-CVR01-2020	Italy	Male	51	B.1.1	2020-02-28	No	Yes	No	No	No	No	No	No	No	45	No	No	No	No	No
Scotland-CVR03-2020	United Kingdom	?	?	B.1	2020-03-01	No	Yes	No	No	No	No	No	No	No	10	No	No	No	No	No
Scotland-CVR07-2020	United Kingdom	Unknown	?	B.2.1	2020-03-09	No	No	No	No	No	No	No	No	No	28	No	No	No	No	No
Scotland-CVR09-2020	United Kingdom	?	?	B.1.1	2020-03-09	No	Yes	No	No	No	No	No	No	No	36	No	No	No	No	No
Scotland-CVR1005-2020	United Kingdom	?	?	B.1.1.1	2020-03-29	Yes	Yes	No	No	Pocket	No	No	No	No	21	Yes	No	No	No	No
Scotland-CVR1011-2020	United Kingdom	?	?	B.1	2020-03-29	No	Yes	No	No	No	No	No	No	No	55	No	No	No	No	No
Scotland-CVR1014-2020	United Kingdom	?	?	B.2	2020-03-29	No	No	No	No	No	No	No	No	No	15	No	No	No	No	No
Scotland-CVR1019-2020	United Kingdom	?	?	B.1.5	2020-03-29	No	Yes	No	No	No	No	No	No	No	21	No	No	No	No	No
Scotland-CVR10-2020	United Kingdom	Unknown	?	B.2.2	2020-03-10	No	No	No	No	No	No	No	No	No	36	No	No	No	No	No
Scotland-CVR102-2020	United Kingdom	?	?	B.1.69	2020-03-13	No	Yes	No	No	No	No	No	No	No	28	No	No	No	No	No
Scotland-CVR1030-2020	United Kingdom	?	?	B.1.77	2020-03-30	No	Yes	No	No	No	No	No	No	No	28	No	No	No	No	No
Scotland-CVR104-2020	United Kingdom	?	?	B.1.69	2020-03-13	No	Yes	No	No	No	No	No	No	No	28	No	No	No	No	No
Scotland-CVR1042-2020	United Kingdom	?	?	B.1	2020-03-30	No	Yes	No	No	No	No	No	No	No	21	No	No	No	No	No
Scotland-CVR1043-2020	United Kingdom	?	?	A.2	2020-03-29	No	No	No	No	No	No	No	No	No	55	No	No	No	No	No
Scotland-CVR1045-2020	United Kingdom	?	?	B.1	2020-03-28	No	Yes	No	No	No	No	No	No	No	21	No	No	No	No	No
Scotland-CVR1051-2020	United Kingdom	?	?	B.1	2020-03-28	No	Yes	No	No	No	No	No	No	No	21	No	No	No	No	No
Scotland-CVR1052-2020	United Kingdom	?	?	B.1.77	2020-03-29	Yes	Yes	No	No	No	Pocket	No	No	No	28	No	Yes	No	No	No
Scotland-CVR1053-2020	United Kingdom	?	?	B.16	2020-03-28	No	No	No	No	No	No	No	No	No	6	No	No	No	No	No
Scotland-CVR1059-2020	United Kingdom	?	?	B.1.1	2020-03-29	No	Yes	No	No	No	No	No	No	No	105	No	No	No	No	No
Scotland-CVR106-2020	United Kingdom	?	?	B.1.69	2020-03-13	No	Yes	No	No	No	No	No	No	No	36	No	No	No	No	No
Scotland-CVR1062-2020	United Kingdom	?	?	B.1.93	2020-03-29	Yes	Yes	No	No	No	No	No	No	No	28	No	No	No	No	No
Scotland-CVR1063-2020	United Kingdom	?	?	B.1.70	2020-03-29	No	Yes	No	No	No	No	No	No	No	28	No	No	No	No	No
Scotland-CVR1067-2020	United Kingdom	?	?	B.1	2020-03-29	No	Yes	No	No	No	No	No	No	No	15	No	No	No	No	No
Scotland-CVR1069-2020	United Kingdom	?	?	A.2	2020-03-29	No	No	No	No	No	No	No	No	No	66	No	No	No	No	No
Scotland-CVR1076-2020	United Kingdom	?	?	B.1.1	2020-03-29	No	Yes	No	No	No	No	No	No	No	45	No	No	No	No	No
Scotland-CVR1081-2020	United Kingdom	?	?	B.1.1.1	2020-03-29	Yes	Yes	No	No	Pocket	No	No	No	No	36	Yes	No	No	No	No
Scotland-CVR108-2020	United Kingdom	?	?	B.1.69	2020-03-13	No	Yes	No	No	No	No	No	No	No	78	No	No	No	No	No
Scotland-CVR1085-2020	United Kingdom	?	?	B.1.1	2020-03-29	No	Yes	No	No	No	No	No	No	No	45	No	No	No	No	No
Scotland-CVR1086-2020	United Kingdom	?	?	B.1.1	2020-03-29	No	Yes	No	No	No	No	No	No	No	66	No	No	No	No	No
Scotland-CVR1094-2020	United Kingdom	?	?	B.1.5	2020-03-29	No	Yes	No	No	No	No	No	No	No	15	No	No	No	No	No
Scotland-CVR1101-2020	United Kingdom	?	?	B.1.1	2020-03-29	No	Yes	No	No	No	No	No	No	No	36	No	No	No	No	No
Scotland-CVR110-2020	United Kingdom	?	?	B.1.1	2020-03-14	No	Yes	No	No	No	No	No	No	No	55	No	No	No	No	No
Scotland-CVR111-2020	United Kingdom	?	?	A.2	2020-03-16	No	No	No	No	No	No	No	No	No	45	No	No	No	No	No
Scotland-CVR1113-2020	United Kingdom	?	?	A.2	2020-03-29	No	No	No	No	No	No	No	No	No	55	No	No	No	No	No
Scotland-CVR11-2020	United Kingdom	?	?	B.1	2020-03-10	Yes	Yes	No	No	No	No	No	No	No	55	No	No	No	No	No
Scotland-CVR1123-2020	United Kingdom	?	?	A.2	2020-03-30	No	No	No	No	No	No	No	No	No	55	No	No	No	No	No
Scotland-CVR1128-2020	United Kingdom	?	?	B.1	2020-03-30	No	Yes	No	No	No	No	No	No	No	15	No	No	No	No	No
Scotland-CVR113-2020	United Kingdom	?	?	A.3	2020-03-15	No	No	No	No	No	No	No	No	No	78	No	No	No	No	No
Scotland-CVR1133-2020	United Kingdom	?	?	A.2	2020-03-29	No	No	No	No	No	No	No	No	No	45	No	No	No	No	No
Scotland-CVR1133b-2020	United Kingdom	?	?	A.2	2020-03-29	No	No	No	No	No	No	No	No	No	55	No	No	No	No	No
Scotland-CVR1137-2020	United Kingdom	?	?	B.1.1	2020-03-30	No	Yes	No	No	No	No	No	No	No	45	No	No	No	No	No
Scotland-CVR1140-2020	United Kingdom	?	?	B.1	2020-03-29	No	Yes	No	No	No	No	No	No	No	15	No	No	No	No	No
Scotland-CVR114-2020	United Kingdom	?	?	B.2.1	2020-03-13	No	No	No	No	No	No	No	No	No	21	No	No	No	No	No
Scotland-CVR1145-2020	United Kingdom	?	?	B.3	2020-03-29	No	No	No	No	No	No	No	No	No	10	No	No	No	No	No
Scotland-CVR1148-2020	United Kingdom	?	?	A.5	2020-03-30	No	No	No	No	No	No	No	No	No	15	No	No	No	No	No
Scotland-CVR115-2020	United Kingdom	?	?	B.1.1	2020-03-13	No	Yes	No	No	No	No	No	No	No	55	No	No	No	No	No
Scotland-CVR1159-2020	United Kingdom	?	?	B.1	2020-03-29	No	Yes	No	No	No	No	No	No	No	15	No	No	No	No	No
Scotland-CVR116-2020	United Kingdom	?	?	B.2.1	2020-03-13	No	No	No	No	No	No	No	No	No	15	No	No	No	No	No
Scotland-CVR117-2020	United Kingdom	?	?	B.1	2020-03-12	No	Yes	No	No	No	No	No	No	No	21	No	No	No	No	No
Scotland-CVR1179-2020	United Kingdom	?	?	A.2	2020-03-30	No	No	No	No	No	No	No	No	No	45	No	No	No	No	No
Scotland-CVR1190-2020	United Kingdom	?	?	B.3	2020-03-29	No	No	No	No	No	No	No	No	No	6	No	No	No	No	No
Scotland-CVR1192-2020	United Kingdom	?	?	B.1.93	2020-03-27	Yes	Yes	No	No	No	No	No	No	No	28	No	No	No	No	No
Scotland-CVR1215-2020	United Kingdom	?	?	B.1.77	2020-03-31	No	Yes	No	No	No	No	No	No	No	21	No	No	No	No	No
Scotland-CVR122-2020	United Kingdom	?	?	B.1.1	2020-03-15	No	Yes	No	No	No	No	No	No	No	45	No	No	No	No	No
Scotland-CVR1222-2020	United Kingdom	?	?	B.2	2020-03-30	No	No	No	No	No	No	No	No	No	28	No	No	No	No	No
Scotland-CVR123-2020	United Kingdom	?	?	B.2.1	2020-03-13	No	No	No	No	No	No	No	No	No	28	No	No	No	No	No
Scotland-CVR1232-2020	United Kingdom	?	?	A.2	2020-03-31	Yes	No	No	No	No	No	No	No	No	66	No	No	No	No	No
Scotland-CVR124-2020	United Kingdom	?	?	B.2	2020-03-16	No	No	No	No	No	No	No	No	No	28	No	No	No	No	No
Scotland-CVR1250-2020	United Kingdom	?	?	B.1.5	2020-03-31	No	Yes	No	No	No	No	No	No	No	36	No	No	No	No	No
Scotland-CVR1252-2020	United Kingdom	?	?	B.1	2020-03-31	No	Yes	No	No	No	No	No	No	No	45	No	No	No	No	No
Scotland-CVR1256-2020	United Kingdom	?	?	A.2	2020-03-31	No	No	No	No	No	No	No	No	No	78	No	No	No	No	No
Scotland-CVR1257-2020	United Kingdom	?	?	A.5	2020-03-30	No	No	No	No	No	No	No	No	No	15	No	No	No	No	No
Scotland-CVR126-2020	United Kingdom	?	?	B.2	2020-03-15	No	No	No	No	No	No	No	No	No	15	No	No	No	No	No
Scotland-CVR1267-2020	United Kingdom	?	?	B.1.5	2020-03-31	No	Yes	No	No	No	No	No	No	No	45	No	No	No	No	No
Scotland-CVR1268-2020	United Kingdom	?	?	B.2	2020-03-31	No	No	No	No	No	No	No	No	No	21	No	No	No	No	No
Scotland-CVR1270-2020	United Kingdom	?	?	B.1	2020-03-31	No	Yes	No	No	No	No	No	No	No	36	No	No	No	No	No
Scotland-CVR1272-2020	United Kingdom	?	?	B.1	2020-03-31	No	Yes	No	No	No	No	No	No	No	36	No	No	No	No	No
Scotland-CVR1277-2020	United Kingdom	?	?	B.3	2020-03-30	No	No	No	No	No	No	No	No	No	6	No	No	No	No	No
Scotland-CVR1281-2020	United Kingdom	?	?	B.1	2020-03-31	No	Yes	No	No	No	No	No	No	No	28	No	No	No	No	No
Scotland-CVR1290-2020	United Kingdom	?	?	B.1.1	2020-03-30	No	Yes	No	No	No	No	No	No	No	36	No	No	No	No	No
Scotland-CVR129-2020	United Kingdom	?	?	B.1.69	2020-03-13	No	Yes	No	No	No	No	No	No	No	55	No	No	No	No	No
Scotland-CVR1292-2020	United Kingdom	?	?	B.1	2020-03-31	No	Yes	No	No	No	No	No	No	No	36	No	No	No	No	No
Scotland-CVR1295-2020	United Kingdom	?	?	A.2	2020-03-30	No	No	No	No	No	No	No	No	No	45	No	No	No	No	No
Scotland-CVR1301-2020	United Kingdom	?	?	B.1	2020-03-31	No	Yes	No	No	No	No	No	No	No	55	No	No	No	No	No
Scotland-CVR130-2020	United Kingdom	?	?	B.2	2020-03-15	No	No	No	No	No	No	No	No	No	10	No	No	No	No	No
Scotland-CVR1309-2020	United Kingdom	?	?	B.1.11	2020-03-25	No	Yes	No	No	No	No	No	No	No	15	No	No	No	No	No
Scotland-CVR1311-2020	United Kingdom	?	?	B.1	2020-03-27	No	Yes	No	No	No	No	No	No	No	21	No	No	No	No	No
Scotland-CVR1312-2020	United Kingdom	?	?	B.1.11	2020-03-30	No	Yes	No	No	No	No	No	No	No	36	No	No	No	No	No
Scotland-CVR1315-2020	United Kingdom	?	?	B.2	2020-03-31	No	Yes	No	No	No	No	No	No	No	28	No	No	No	No	No
Scotland-CVR13-2020	United Kingdom	?	?	B.1.1	2020-03-11	No	Yes	No	No	No	No	No	No	No	36	No	No	No	No	No
Scotland-CVR1323-2020	United Kingdom	?	?	B.1.90	2020-03-31	No	Yes	No	No	No	No	No	No	No	36	No	No	No	No	No
Scotland-CVR1324-2020	United Kingdom	?	?	B.1.77	2020-03-31	No	Yes	No	No	No	No	No	No	No	15	No	No	No	No	No
Scotland-CVR1325-2020	United Kingdom	?	?	A.5	2020-03-31	No	No	No	No	No	No	No	No	No	10	No	No	No	No	No
Scotland-CVR1329-2020	United Kingdom	?	?	B.1.93	2020-03-31	Yes	Yes	No	No	No	No	No	No	No	28	No	No	No	No	No
Scotland-CVR133-2020	United Kingdom	?	?	B.2.1	2020-03-16	No	No	No	No	No	No	No	No	No	28	No	No	No	No	No
Scotland-CVR1334-2020	United Kingdom	?	?	B.1.1	2020-03-31	No	Yes	No	No	No	No	No	No	No	36	No	No	No	No	No
Scotland-CVR1337-2020	United Kingdom	?	?	B.1.93	2020-03-31	Yes	Yes	No	No	No	No	No	No	No	28	No	No	No	No	No
Scotland-CVR1338-2020	United Kingdom	?	?	B.1.1	2020-03-31	No	Yes	No	No	No	No	No	No	No	15	No	No	No	No	No
Scotland-CVR1339-2020	United Kingdom	?	?	B.1	2020-03-31	No	Yes	No	No	No	No	No	No	No	28	No	No	No	No	No
Scotland-CVR1340-2020	United Kingdom	?	?	B.1.1	2020-03-31	No	Yes	No	No	No	No	No	No	No	15	No	No	No	No	No
Scotland-CVR134-2020	United Kingdom	?	?	B.2	2020-03-16	No	No	No	No	No	No	No	No	No	45	No	No	No	No	No
Scotland-CVR1343-2020	United Kingdom	?	?	B.1.5	2020-03-31	No	Yes	No	No	No	No	No	No	No	21	No	No	No	No	No
Scotland-CVR1344-2020	United Kingdom	?	?	B.1.1	2020-03-31	No	Yes	No	No	No	No	No	No	No	36	No	No	No	No	No
Scotland-CVR1345-2020	United Kingdom	?	?	B.1.77	2020-03-31	No	Yes	No	No	No	No	No	No	No	21	No	No	No	No	No
Scotland-CVR1346-2020	United Kingdom	?	?	B.1	2020-03-31	No	Yes	No	No	No	No	No	No	Pocket	36	No	No	No	No	No
Scotland-CVR1350-2020	United Kingdom	?	?	B.16	2020-04-01	No	No	No	No	No	No	No	No	No	21	No	No	No	No	No
Scotland-CVR135-2020	United Kingdom	?	?	B.1	2020-03-16	No	Yes	No	No	No	No	No	No	No	3	No	No	No	No	No
Scotland-CVR1358-2020	United Kingdom	?	?	B.16	2020-03-31	No	No	No	No	No	No	No	No	No	10	No	No	No	No	No
Scotland-CVR1359-2020	United Kingdom	?	?	B.1.1	2020-04-01	No	Yes	No	No	No	No	No	No	No	66	No	No	No	No	No
Scotland-CVR136-2020	United Kingdom	?	?	B.1.1	2020-03-16	No	Yes	No	No	No	No	No	No	No	28	No	No	No	No	No
Scotland-CVR1365-2020	United Kingdom	?	?	B.1	2020-04-01	No	Yes	No	No	No	No	No	No	No	15	No	No	No	No	No
Scotland-CVR1367-2020	United Kingdom	?	?	B.1.1	2020-03-31	No	Yes	No	No	No	No	No	No	No	36	No	No	No	No	No
Scotland-CVR1370-2020	United Kingdom	?	?	A.2	2020-03-31	No	No	No	No	No	No	No	No	No	45	No	No	No	No	No
Scotland-CVR1371-2020	United Kingdom	?	?	B.1	2020-03-31	No	Yes	No	No	No	No	No	No	No	15	No	No	No	No	No
Scotland-CVR1373-2020	United Kingdom	?	?	B.1	2020-04-01	No	Yes	No	No	No	No	No	No	No	28	No	No	No	No	No
Scotland-CVR1374-2020	United Kingdom	?	?	B.1.1	2020-04-01	No	Yes	No	No	No	No	No	No	No	55	No	No	No	No	No
Scotland-CVR1377-2020	United Kingdom	?	?	B.2	2020-04-01	No	No	No	No	No	No	No	No	No	28	No	No	No	No	No
Scotland-CVR138-2020	United Kingdom	?	?	B.2	2020-03-16	No	No	No	No	No	No	No	No	No	21	No	No	No	No	No
Scotland-CVR1385-2020	United Kingdom	?	?	B.1.77	2020-03-31	No	Yes	No	No	No	No	No	No	No	15	No	No	No	No	No
Scotland-CVR1388-2020	United Kingdom	?	?	B.1	2020-04-01	No	Yes	No	No	No	No	No	No	No	15	No	No	No	No	No
Scotland-CVR139-2020	United Kingdom	?	?	B.2	2020-03-16	No	No	No	No	No	No	No	No	No	21	No	No	No	No	No
Scotland-CVR1393-2020	United Kingdom	?	?	B.1	2020-03-31	No	Yes	No	No	No	No	No	No	No	21	No	No	No	No	No
Scotland-CVR1398-2020	United Kingdom	?	?	B.16	2020-04-01	No	No	No	No	No	No	No	No	No	28	No	No	No	No	No
Scotland-CVR1400-2020	United Kingdom	?	?	A.5	2020-04-01	No	No	No	No	No	No	No	No	No	3	No	No	No	No	No
Scotland-CVR1402-2020	United Kingdom	?	?	B.2	2020-04-01	No	No	No	No	No	No	No	No	No	10	No	No	No	No	No
Scotland-CVR1403-2020	United Kingdom	?	?	B.1.93	2020-03-31	Yes	Yes	No	No	No	No	No	No	No	15	No	No	No	No	No
Scotland-CVR1406-2020	United Kingdom	?	?	B.1.1	2020-04-01	No	Yes	No	No	No	No	No	No	No	28	No	No	No	No	No
Scotland-CVR1407-2020	United Kingdom	?	?	B.1.11	2020-04-01	No	Yes	No	No	No	No	No	No	No	45	No	No	No	No	No
Scotland-CVR1408-2020	United Kingdom	?	?	B.1	2020-04-01	No	Yes	No	No	No	No	No	No	No	15	No	No	No	No	No
Scotland-CVR1412-2020	United Kingdom	?	?	B.1.1	2020-04-01	No	Yes	No	No	No	No	No	No	No	28	No	No	No	No	No
Scotland-CVR1413-2020	United Kingdom	?	?	B.1.77	2020-04-01	No	Yes	No	No	No	No	No	No	No	45	No	No	No	No	No
Scotland-CVR1414-2020	United Kingdom	?	?	B.16	2020-04-02	No	No	No	No	No	No	No	No	No	15	No	No	No	No	No
Scotland-CVR1415-2020	United Kingdom	?	?	A.2	2020-04-01	No	No	No	No	No	No	No	No	No	6	No	No	No	No	No
Scotland-CVR1416-2020	United Kingdom	?	?	B.2.1	2020-04-01	No	Yes	No	No	No	No	No	No	No	55	No	No	No	No	No
Scotland-CVR1417-2020	United Kingdom	?	?	B.1	2020-04-01	No	Yes	No	No	No	No	No	No	No	36	No	No	No	No	No
Scotland-CVR1418-2020	United Kingdom	?	?	B.1.77	2020-04-01	No	Yes	No	No	No	No	No	No	No	28	No	No	No	No	No
Scotland-CVR1419-2020	United Kingdom	?	?	B.1	2020-04-01	No	Yes	No	No	No	No	No	No	No	15	No	No	No	No	No
Scotland-CVR1421-2020	United Kingdom	?	?	B.1	2020-04-01	No	Yes	No	No	No	No	No	No	No	55	No	No	No	No	No
Scotland-CVR142-2020	United Kingdom	?	?	B.1.1	2020-03-16	No	Yes	No	No	No	No	No	No	No	36	No	No	No	No	No
Scotland-CVR1422-2020	United Kingdom	?	?	B.1.1.1	2020-04-01	Yes	Yes	No	No	Pocket	No	No	No	No	55	Yes	No	No	No	No
Scotland-CVR1423-2020	United Kingdom	?	?	A.2	2020-04-01	No	No	No	No	No	No	No	No	No	120	No	No	No	No	No
Scotland-CVR1425-2020	United Kingdom	?	?	B	2020-04-02	No	Yes	No	No	No	No	No	No	No	21	No	No	No	No	No
Scotland-CVR1426-2020	United Kingdom	?	?	B.1.5	2020-04-02	No	Yes	No	No	No	No	No	No	No	55	No	No	No	No	No
Scotland-CVR1428-2020	United Kingdom	?	?	A.2	2020-04-01	No	No	No	No	No	No	No	No	No	45	No	No	No	No	No
Scotland-CVR1430-2020	United Kingdom	?	?	B.1	2020-04-01	No	Yes	No	No	No	No	No	No	No	36	No	No	No	No	No
Scotland-CVR1431-2020	United Kingdom	?	?	B.1.5	2020-04-02	No	Yes	No	No	No	No	No	No	No	28	No	No	No	No	No
Scotland-CVR143-2020	United Kingdom	?	?	B.1.1	2020-03-17	No	Yes	No	No	No	No	No	No	No	28	No	No	No	No	No
Scotland-CVR1432-2020	United Kingdom	?	?	B.1	2020-04-01	No	Yes	No	No	No	No	No	No	No	21	No	No	No	No	No
Scotland-CVR1434-2020	United Kingdom	?	?	B.1	2020-04-02	No	Yes	No	No	No	No	No	No	No	28	No	No	No	No	No
Scotland-CVR1436-2020	United Kingdom	?	?	B.1	2020-04-01	No	Yes	No	No	No	No	No	No	No	66	No	No	No	No	No
Scotland-CVR1437-2020	United Kingdom	?	?	B.1.11	2020-04-01	No	Yes	No	No	No	No	No	No	No	21	No	No	No	No	No
Scotland-CVR1438-2020	United Kingdom	?	?	B.1.11	2020-04-02	No	Yes	No	No	No	No	No	No	No	21	No	No	No	No	No
Scotland-CVR1440-2020	United Kingdom	?	?	B.1	2020-04-01	No	Yes	No	No	No	No	No	No	No	66	No	No	No	No	No
Scotland-CVR144-2020	United Kingdom	?	?	B.1.1	2020-03-17	No	Yes	No	No	No	No	No	No	No	36	No	No	No	No	No
Scotland-CVR1442-2020	United Kingdom	?	?	B	2020-04-02	No	No	No	No	No	No	No	No	No	15	No	No	No	No	No
Scotland-CVR1443-2020	United Kingdom	?	?	B.1.11	2020-04-01	No	Yes	No	No	No	No	No	No	No	21	No	No	No	No	No
Scotland-CVR1445-2020	United Kingdom	?	?	B.1.1	2020-04-01	No	Yes	No	No	No	No	No	No	No	55	No	No	No	No	No
Scotland-CVR1447-2020	United Kingdom	?	?	A.5	2020-04-01	No	No	No	No	No	No	No	No	No	10	No	No	No	No	No
Scotland-CVR1449-2020	United Kingdom	?	?	B.1.5	2020-04-02	No	Yes	No	No	No	No	No	No	No	10	No	No	No	No	No
Scotland-CVR1451-2020	United Kingdom	?	?	B.1	2020-04-02	No	Yes	No	No	No	No	No	No	No	15	No	No	No	No	No
Scotland-CVR1452-2020	United Kingdom	?	?	A.2	2020-04-02	No	No	No	No	No	No	No	No	No	66	No	No	No	No	No
Scotland-CVR146-2020	United Kingdom	?	?	B.2	2020-03-14	No	No	No	No	No	No	No	No	No	45	No	No	No	No	No
Scotland-CVR1466-2020	United Kingdom	?	?	B.1.1	2020-04-01	No	Yes	No	No	No	No	No	No	No	36	No	No	No	No	No
Scotland-CVR1467-2020	United Kingdom	?	?	B.1.5	2020-04-01	No	Yes	No	No	No	No	No	No	No	15	No	No	No	No	No
Scotland-CVR1469-2020	United Kingdom	?	?	A.3	2020-04-02	No	No	No	No	No	No	No	No	No	78	No	No	No	No	No
Scotland-CVR1470-2020	United Kingdom	?	?	B.2	2020-04-02	No	No	No	No	No	No	No	No	No	55	No	No	No	No	No
Scotland-CVR1471-2020	United Kingdom	?	?	B.2	2020-04-02	No	No	No	No	No	No	No	No	No	21	No	No	No	No	No
Scotland-CVR147-2020	United Kingdom	?	?	B.1.1	2020-03-13	No	Yes	No	No	No	No	No	No	No	21	No	No	No	No	No
Scotland-CVR1473-2020	United Kingdom	?	?	B.1	2020-04-02	No	Yes	No	No	No	No	No	No	No	36	No	No	No	No	No
Scotland-CVR1476-2020	United Kingdom	?	?	B.1.1.1	2020-04-01	Yes	Yes	No	No	Pocket	No	No	No	No	45	Yes	No	No	No	No
Scotland-CVR1482-2020	United Kingdom	?	?	B.1.93	2020-04-01	No	Yes	No	No	No	No	No	No	No	28	No	No	No	No	No
Scotland-CVR1483-2020	United Kingdom	?	?	B.1	2020-04-01	No	Yes	No	No	No	No	No	No	No	21	No	No	No	No	No
Scotland-CVR1484-2020	United Kingdom	?	?	B	2020-04-02	No	No	No	No	No	No	No	No	No	3	No	No	No	No	No
Scotland-CVR1491-2020	United Kingdom	?	?	B.2.2	2020-04-02	No	No	No	No	No	No	No	No	No	28	No	No	No	No	No
Scotland-CVR149-2020	United Kingdom	?	?	B.2	2020-03-15	No	No	No	No	No	No	No	No	No	36	No	No	No	No	No
Scotland-CVR1494-2020	United Kingdom	?	?	B.1.5	2020-04-02	No	Yes	No	No	No	No	No	No	No	21	No	No	No	No	No
Scotland-CVR1495-2020	United Kingdom	?	?	B.1.1	2020-04-02	No	Yes	No	No	No	No	No	No	No	36	No	No	No	No	No
Scotland-CVR1497-2020	United Kingdom	?	?	B.1.5	2020-04-02	No	Yes	No	No	No	No	No	No	No	15	No	No	No	No	No
Scotland-CVR1498-2020	United Kingdom	?	?	B.1.1.13	2020-04-02	No	Yes	No	No	No	No	No	No	No	45	No	No	No	No	No
Scotland-CVR1501-2020	United Kingdom	?	?	A.3	2020-04-03	No	No	No	No	No	No	No	No	No	3	No	No	No	No	No
Scotland-CVR150-2020	United Kingdom	?	?	B	2020-03-16	No	No	No	No	No	No	No	No	No	91	No	No	No	No	No
Scotland-CVR1502-2020	United Kingdom	?	?	B.1	2020-04-03	No	Yes	No	No	No	No	No	No	No	21	No	No	No	No	No
Scotland-CVR1503-2020	United Kingdom	?	?	A.2	2020-04-03	No	No	No	No	No	No	No	No	No	45	No	No	No	No	No
Scotland-CVR1507-2020	United Kingdom	?	?	A.2	2020-04-03	No	No	No	No	No	No	No	No	No	55	No	No	No	No	No
Scotland-CVR1510-2020	United Kingdom	?	?	B.1.70	2020-04-03	No	Yes	No	No	No	No	No	No	No	36	No	No	No	No	No
Scotland-CVR1511-2020	United Kingdom	?	?	B.1	2020-04-03	No	Yes	No	No	No	No	No	No	No	36	No	No	No	No	No
Scotland-CVR151-2020	United Kingdom	?	?	B.1	2020-03-17	No	Yes	No	No	No	No	No	No	No	15	No	No	No	No	No
Scotland-CVR1513-2020	United Kingdom	?	?	B.1	2020-04-03	No	Yes	No	No	No	No	No	No	No	15	No	No	No	No	No
Scotland-CVR1514-2020	United Kingdom	?	?	A.2	2020-04-03	No	No	No	No	No	No	No	No	No	45	No	No	No	No	No
Scotland-CVR1518-2020	United Kingdom	?	?	B.1	2020-04-03	No	Yes	No	No	No	No	No	No	No	21	No	No	No	No	No
Scotland-CVR1519-2020	United Kingdom	?	?	B.1.11	2020-04-03	No	Yes	No	No	No	No	No	No	No	28	No	No	No	No	No
Scotland-CVR1520-2020	United Kingdom	?	?	B.1.1	2020-04-03	No	Yes	No	No	No	No	No	No	No	78	No	No	No	No	No
Scotland-CVR1521-2020	United Kingdom	?	?	A.2	2020-04-03	No	No	No	No	No	No	No	No	No	28	No	No	No	No	No
Scotland-CVR152-2020	United Kingdom	?	?	B.1.1.1	2020-03-16	Yes	Yes	No	No	Pocket	No	No	No	No	66	Yes	No	No	No	No
Scotland-CVR1523-2020	United Kingdom	?	?	B.16	2020-04-03	No	No	No	No	No	No	No	No	No	10	No	No	No	No	No
Scotland-CVR1525-2020	United Kingdom	?	?	B.2.1	2020-04-03	No	No	No	No	No	No	No	No	No	36	No	No	No	No	No
Scotland-CVR1528-2020	United Kingdom	?	?	B.1	2020-04-03	No	Yes	No	No	No	No	No	No	No	15	No	No	No	No	No
Scotland-CVR1530-2020	United Kingdom	?	?	B.16	2020-04-03	No	No	No	No	No	No	No	No	No	15	No	No	No	No	No
Scotland-CVR153-2020	United Kingdom	?	?	B.2	2020-03-17	No	No	No	No	No	No	No	No	No	6	No	No	No	No	No
Scotland-CVR1532-2020	United Kingdom	?	?	B.1.5	2020-04-03	No	Yes	No	No	No	No	No	No	No	28	No	No	No	No	No
Scotland-CVR1533-2020	United Kingdom	?	?	B.1.93	2020-04-03	Yes	Yes	No	No	No	No	No	No	No	28	No	No	No	No	No
Scotland-CVR1534-2020	United Kingdom	?	?	B.1	2020-04-04	No	Yes	No	No	No	No	No	No	No	21	No	No	No	No	No
Scotland-CVR1536-2020	United Kingdom	?	?	B.1	2020-04-04	No	Yes	No	No	No	No	No	No	No	45	No	No	No	No	No
Scotland-CVR1538-2020	United Kingdom	?	?	B.1	2020-04-04	No	Yes	No	No	No	No	No	No	No	21	No	No	No	No	No
Scotland-CVR1541-2020	United Kingdom	?	?	B.1	2020-04-03	No	Yes	No	No	No	No	No	No	No	21	No	No	No	No	No
Scotland-CVR1545-2020	United Kingdom	?	?	A.2	2020-04-04	No	No	No	No	No	No	No	No	No	45	No	No	No	No	No
Scotland-CVR1550-2020	United Kingdom	?	?	B.1.11	2020-04-03	No	Yes	No	No	No	No	No	No	No	36	No	No	No	No	No
Scotland-CVR155-2020	United Kingdom	?	?	B.1.1	2020-03-17	No	Yes	No	No	No	No	No	No	No	36	No	No	No	No	No
Scotland-CVR1554-2020	United Kingdom	?	?	B.1.5	2020-04-03	No	Yes	No	No	No	No	No	No	No	21	No	No	No	No	No
Scotland-CVR1555-2020	United Kingdom	?	?	A.2	2020-04-03	No	No	No	No	No	No	No	No	No	55	No	No	No	No	No
Scotland-CVR1557-2020	United Kingdom	?	?	B.1.1.10	2020-04-03	No	Yes	No	No	No	No	No	No	No	45	No	No	No	No	No
Scotland-CVR1560-2020	United Kingdom	?	?	B.1.13	2020-04-04	No	Yes	No	No	No	No	No	No	No	45	No	No	No	No	No
Scotland-CVR1562-2020	United Kingdom	?	?	B.1.93	2020-04-03	Yes	Yes	No	No	No	No	No	No	No	36	No	No	No	No	No
Scotland-CVR1564-2020	United Kingdom	?	?	B.1	2020-04-03	No	Yes	No	No	No	No	No	No	No	105	No	No	No	No	No
Scotland-CVR1567-2020	United Kingdom	?	?	A.2	2020-04-03	No	No	No	No	No	No	No	No	No	66	No	No	No	No	No
Scotland-CVR1568-2020	United Kingdom	?	?	A.2	2020-04-04	No	No	No	No	No	No	No	No	No	55	No	No	No	No	No
Scotland-CVR1569-2020	United Kingdom	?	?	B.1.5	2020-04-04	No	Yes	No	No	No	No	No	No	No	28	No	No	No	No	No
Scotland-CVR1573-2020	United Kingdom	?	?	A.3	2020-04-04	No	No	No	No	No	No	No	No	No	91	No	No	No	No	No
Scotland-CVR1576-2020	United Kingdom	?	?	B.1.1	2020-04-05	No	Yes	No	No	No	No	No	No	No	36	No	No	No	No	No
Scotland-CVR1579-2020	United Kingdom	?	?	B.2	2020-04-04	No	No	No	No	No	No	No	No	No	21	No	No	No	No	No
Scotland-CVR1580-2020	United Kingdom	?	?	B.1.11	2020-04-04	No	Yes	No	No	No	No	No	No	No	21	No	No	No	No	No
Scotland-CVR1587-2020	United Kingdom	?	?	B.2	2020-04-05	No	No	No	No	No	No	No	No	No	21	No	No	No	No	No
Scotland-CVR159-2020	United Kingdom	?	?	B.1	2020-03-17	No	Yes	No	No	No	No	No	No	No	15	No	No	No	No	No
Scotland-CVR1594-2020	United Kingdom	?	?	B.1	2020-04-04	No	Yes	No	No	No	No	No	No	No	15	No	No	No	No	No
Scotland-CVR1595-2020	United Kingdom	?	?	B.1.77	2020-04-04	No	Yes	No	No	No	No	No	No	No	36	No	No	No	No	No
Scotland-CVR1598-2020	United Kingdom	?	?	B.1.1	2020-04-04	No	Yes	No	No	No	No	No	No	No	36	No	No	No	No	No
Scotland-CVR1600-2020	United Kingdom	?	?	B.2	2020-04-02	Yes	No	No	No	No	No	No	No	No	36	No	No	No	No	No
Scotland-CVR1601-2020	United Kingdom	?	?	B.1.93	2020-04-02	Yes	Yes	No	No	No	No	No	No	No	28	No	No	No	No	No
Scotland-CVR161-2020	United Kingdom	?	?	B.16	2020-03-17	No	No	No	No	No	No	No	No	No	10	No	No	No	No	No
Scotland-CVR1613-2020	United Kingdom	?	?	A.2	2020-04-05	No	No	No	No	No	No	No	No	No	55	No	No	No	No	No
Scotland-CVR1615-2020	United Kingdom	?	?	A.2	2020-04-05	No	No	No	No	No	No	No	No	No	55	No	No	No	No	No
Scotland-CVR162-2020	United Kingdom	?	?	B	2020-03-17	No	No	No	No	No	No	No	No	No	6	No	No	No	No	No
Scotland-CVR1623-2020	United Kingdom	?	?	B.1.90	2020-04-05	No	Yes	No	No	No	No	No	No	No	36	No	No	No	No	No
Scotland-CVR1629-2020	United Kingdom	?	?	B.16	2020-04-05	No	Yes	No	No	No	No	No	No	No	10	No	No	No	No	No
Scotland-CVR1631-2020	United Kingdom	?	?	B.1.1.1	2020-04-05	Yes	Yes	No	No	Pocket	No	No	No	No	28	Yes	No	No	No	No
Scotland-CVR163-2020	United Kingdom	?	?	B.2.1	2020-03-17	No	No	No	No	No	No	No	No	No	66	No	No	No	No	No
Scotland-CVR1632-2020	United Kingdom	?	?	B.1	2020-04-04	No	Yes	No	No	No	No	No	No	No	15	No	No	No	No	No
Scotland-CVR1634-2020	United Kingdom	?	?	A.2	2020-04-05	No	No	No	No	No	No	No	No	No	45	No	No	No	No	No
Scotland-CVR1638-2020	United Kingdom	?	?	B.1	2020-04-03	No	Yes	No	No	No	No	No	No	No	28	No	No	No	No	No
Scotland-CVR1641-2020	United Kingdom	?	?	A.2	2020-04-06	No	No	No	No	No	No	No	No	No	45	No	No	No	No	No
Scotland-CVR1642-2020	United Kingdom	?	?	B.1.70	2020-04-06	No	Yes	No	No	No	No	No	No	No	28	No	No	No	No	No
Scotland-CVR1647-2020	United Kingdom	?	?	B.3	2020-04-06	No	No	No	No	No	No	No	No	No	28	No	No	No	No	No
Scotland-CVR165-2020	United Kingdom	?	?	B.1.70	2020-03-17	No	Yes	No	No	No	No	No	No	No	21	No	No	No	No	No
Scotland-CVR1652-2020	United Kingdom	?	?	B.1.5	2020-04-06	No	Yes	No	No	No	No	No	No	No	28	No	No	No	No	No
Scotland-CVR1657-2020	United Kingdom	?	?	B.1	2020-04-05	No	Yes	No	No	No	No	No	No	No	15	No	No	No	No	No
Scotland-CVR1660-2020	United Kingdom	?	?	B.1	2020-04-05	No	Yes	No	No	No	No	No	No	No	28	No	No	No	No	No
Scotland-CVR1669-2020	United Kingdom	?	?	B.2	2020-04-05	No	No	No	No	No	No	No	No	No	45	No	No	No	No	No
Scotland-CVR167-2020	United Kingdom	?	?	B.1	2020-03-17	No	Yes	No	No	No	No	No	No	No	120	No	No	No	No	No
Scotland-CVR1673-2020	United Kingdom	?	?	B.1.1	2020-04-06	No	Yes	No	No	No	No	No	No	No	36	No	No	No	No	No
Scotland-CVR1675-2020	United Kingdom	?	?	B.1.5	2020-04-05	No	Yes	No	No	No	No	No	No	No	55	No	No	No	No	No
Scotland-CVR1676-2020	United Kingdom	?	?	B.1	2020-04-05	No	Yes	No	No	No	No	No	No	No	15	No	No	No	No	No
Scotland-CVR1677-2020	United Kingdom	?	?	B.1.1	2020-04-05	No	Yes	No	No	No	No	No	No	No	36	No	No	No	No	No
Scotland-CVR1678-2020	United Kingdom	?	?	B.1.1	2020-04-05	No	Yes	No	No	No	No	No	No	No	55	No	No	No	No	No
Scotland-CVR1679-2020	United Kingdom	?	?	B.1	2020-04-06	No	Yes	No	No	No	No	No	No	No	15	No	No	No	No	No
Scotland-CVR168-2020	United Kingdom	?	?	B.2	2020-03-17	No	No	No	No	No	No	No	No	No	21	No	No	No	No	No
Scotland-CVR1691-2020	United Kingdom	?	?	B.1.5	2020-04-04	No	Yes	No	No	No	No	No	No	No	28	No	No	No	No	No
Scotland-CVR169-2020	United Kingdom	?	?	B.2	2020-03-17	No	No	No	No	No	No	No	No	No	28	No	No	No	No	No
Scotland-CVR1692-2020	United Kingdom	?	?	B.2	2020-04-05	No	No	No	No	No	No	No	No	No	21	No	No	No	No	No
Scotland-CVR1695-2020	United Kingdom	?	?	B.1.77	2020-04-05	No	Yes	No	No	No	No	No	No	No	28	No	No	No	No	No
Scotland-CVR1701-2020	United Kingdom	?	?	B.1	2020-04-06	No	Yes	No	No	No	No	No	No	No	36	No	No	No	No	No
Scotland-CVR1704-2020	United Kingdom	?	?	B.1	2020-04-06	No	Yes	No	No	No	No	No	No	No	21	No	No	No	No	No
Scotland-CVR1706-2020	United Kingdom	?	?	B.1.11	2020-04-06	No	Yes	No	No	No	No	No	No	No	21	No	No	No	No	No
Scotland-CVR1710-2020	United Kingdom	?	?	B	2020-04-05	No	No	No	No	No	No	No	No	No	36	No	No	No	No	No
Scotland-CVR171-2020	United Kingdom	?	?	B.2.6	2020-03-17	No	No	No	No	No	No	No	No	No	28	No	No	No	No	No
Scotland-CVR1713-2020	United Kingdom	?	?	B.1.93	2020-04-06	Yes	Yes	No	No	No	No	No	No	No	6	No	No	No	No	No
Scotland-CVR1718-2020	United Kingdom	?	?	B.1.93	2020-04-06	Yes	Yes	No	No	No	No	No	No	No	36	No	No	No	No	No
Scotland-CVR17-2020	United Kingdom	?	?	B.1.1	2020-03-09	No	Yes	No	No	No	No	No	No	No	45	No	No	No	No	No
Scotland-CVR1738-2020	United Kingdom	?	?	B.1	2020-04-06	No	Yes	No	No	No	No	No	No	No	21	No	No	No	No	No
Scotland-CVR174-2020	United Kingdom	?	?	B.1	2020-03-18	No	Yes	No	No	No	No	No	No	No	21	No	No	No	No	No
Scotland-CVR175-2020	United Kingdom	?	?	B	2020-03-17	No	Yes	No	No	No	No	No	No	No	10	No	No	No	No	No
Scotland-CVR176-2020	United Kingdom	?	?	B.1.5	2020-03-17	No	Yes	No	No	No	No	No	No	No	21	No	No	No	No	No
Scotland-CVR178-2020	United Kingdom	?	?	A.2	2020-03-18	No	No	No	No	No	No	No	No	No	45	No	No	No	No	No
Scotland-CVR1792-2020	United Kingdom	?	?	B.1.70	2020-04-06	No	Yes	No	No	No	No	No	No	No	55	No	No	No	No	No
Scotland-CVR1805-2020	United Kingdom	?	?	B.2.1	2020-04-07	No	No	No	No	No	No	No	No	No	45	No	No	No	No	No
Scotland-CVR1816-2020	United Kingdom	?	?	A.2	2020-04-07	No	No	No	No	No	No	No	No	No	55	No	No	No	No	No
Scotland-CVR1817-2020	United Kingdom	?	?	B.1	2020-04-07	No	Yes	No	No	No	No	No	No	No	15	No	No	No	No	No
Scotland-CVR1825-2020	United Kingdom	?	?	B.1.1	2020-04-07	No	Yes	No	No	No	No	No	No	No	36	No	No	No	No	No
Scotland-CVR1826-2020	United Kingdom	?	?	B.1.93	2020-04-07	Yes	Yes	No	No	No	No	No	No	No	55	No	No	No	No	No
Scotland-CVR183-2020	United Kingdom	?	?	B.1.5	2020-03-18	No	Yes	No	No	No	No	No	No	No	21	No	No	No	No	No
Scotland-CVR1838-2020	United Kingdom	?	?	B.1.1	2020-04-07	No	Yes	No	No	No	No	No	No	No	66	No	No	No	No	No
Scotland-CVR1840-2020	United Kingdom	?	?	B.1.1.13	2020-04-07	No	Yes	No	No	No	No	No	No	No	55	No	No	No	No	No
Scotland-CVR1843-2020	United Kingdom	?	?	B.1	2020-04-06	No	Yes	No	No	No	No	No	No	No	21	No	No	No	No	No
Scotland-CVR185-2020	United Kingdom	?	?	A.2	2020-03-17	No	No	No	No	No	No	No	No	No	45	No	No	No	No	No
Scotland-CVR1856-2020	United Kingdom	?	?	A.3	2020-04-08	No	No	No	No	No	No	No	No	No	91	No	No	No	No	No
Scotland-CVR1872-2020	United Kingdom	?	?	B.1.77	2020-04-07	No	Yes	No	No	No	No	No	No	Pocket	36	No	No	No	No	No
Scotland-CVR1874-2020	United Kingdom	?	?	B.1.1	2020-04-07	No	Yes	No	No	No	No	No	No	No	55	No	No	No	No	No
Scotland-CVR1884-2020	United Kingdom	?	?	B.1	2020-04-08	No	Yes	No	No	No	No	No	No	No	28	No	No	No	No	No
Scotland-CVR1885-2020	United Kingdom	?	?	B.1	2020-04-08	No	Yes	No	No	No	No	No	No	No	15	No	No	No	No	No
Scotland-CVR1891-2020	United Kingdom	?	?	B.2	2020-04-08	No	No	No	No	No	No	No	No	No	21	No	No	No	No	No
Scotland-CVR1893-2020	United Kingdom	?	?	B.1.1	2020-04-08	No	Yes	No	No	No	No	No	No	No	66	No	No	No	No	No
Scotland-CVR1896-2020	United Kingdom	?	?	B	2020-04-08	No	No	No	No	No	No	No	No	No	15	No	No	No	No	No
Scotland-CVR1897-2020	United Kingdom	?	?	B.1.93	2020-04-08	Yes	Yes	No	No	No	No	No	No	No	36	No	No	No	No	No
Scotland-CVR1899-2020	United Kingdom	?	?	A.2	2020-04-08	No	Yes	No	No	No	No	No	No	No	91	No	No	No	No	No
Scotland-CVR1901-2020	United Kingdom	?	?	B.1.1.1	2020-04-08	Yes	Yes	No	No	Pocket	No	No	No	No	21	Yes	No	No	No	No
Scotland-CVR190-2020	United Kingdom	?	?	A.1	2020-03-18	No	No	No	No	No	No	No	No	No	21	No	No	No	No	No
Scotland-CVR1903-2020	United Kingdom	?	?	A.2	2020-04-08	No	No	No	No	No	No	No	No	No	6	No	No	No	No	No
Scotland-CVR1904-2020	United Kingdom	?	?	B.1	2020-04-08	No	Yes	No	No	No	No	No	No	No	78	No	No	No	No	No
Scotland-CVR1909-2020	United Kingdom	?	?	B.1.101	2020-04-06	No	Yes	No	No	No	No	No	No	No	36	No	No	No	No	No
Scotland-CVR1910-2020	United Kingdom	?	?	B.1	2020-04-07	No	Yes	No	No	No	No	No	No	No	78	No	No	No	No	No
Scotland-CVR1914-2020	United Kingdom	?	?	A.2	2020-04-07	No	No	No	No	No	No	No	No	No	15	No	No	No	No	No
Scotland-CVR1915-2020	United Kingdom	?	?	B.1.1	2020-04-07	No	Yes	No	No	No	No	No	No	No	55	No	No	No	No	No
Scotland-CVR1916-2020	United Kingdom	?	?	B.1.93	2020-04-08	Yes	Yes	No	No	No	No	No	No	No	36	No	No	No	No	No
Scotland-CVR1918-2020	United Kingdom	?	?	B.1.1	2020-04-07	No	Yes	No	No	No	No	No	No	No	28	No	No	No	No	No
Scotland-CVR1919-2020	United Kingdom	?	?	B.2.1	2020-04-07	No	No	No	No	No	No	No	No	No	55	No	No	No	No	No
Scotland-CVR19-2020	United Kingdom	?	?	B.1	2020-03-12	No	Yes	No	No	No	No	No	No	No	28	No	No	No	No	No
Scotland-CVR1921-2020	United Kingdom	?	?	B.1	2020-04-08	No	Yes	No	No	No	No	No	No	No	21	No	No	No	No	No
Scotland-CVR1923-2020	United Kingdom	?	?	A.2	2020-04-09	No	No	No	No	No	No	No	No	No	45	No	No	No	No	No
Scotland-CVR1924-2020	United Kingdom	?	?	B.1.36	2020-04-08	No	Yes	No	No	No	No	No	No	No	36	No	No	No	No	No
Scotland-CVR1925-2020	United Kingdom	?	?	B.1.1	2020-04-08	No	Yes	No	No	No	No	No	No	No	36	No	No	No	No	No
Scotland-CVR1926-2020	United Kingdom	?	?	B.1.1.1	2020-04-07	Yes	Yes	No	No	Pocket	No	No	No	No	91	Yes	No	No	No	No
Scotland-CVR1927-2020	United Kingdom	?	?	B.1.1.10	2020-04-08	No	Yes	No	No	No	No	No	No	No	55	No	No	No	No	No
Scotland-CVR1928-2020	United Kingdom	?	?	A.2	2020-04-08	No	No	No	No	No	No	No	No	No	45	No	No	No	No	No
Scotland-CVR1929-2020	United Kingdom	?	?	B.1.1	2020-04-08	No	Yes	No	No	No	No	No	No	No	36	No	No	No	No	No
Scotland-CVR1931-2020	United Kingdom	?	?	A.2	2020-04-08	No	No	No	No	No	No	No	No	No	55	No	No	No	No	No
Scotland-CVR1933-2020	United Kingdom	?	?	B.1	2020-04-07	No	Yes	No	No	No	No	No	No	No	55	No	No	No	No	No
Scotland-CVR1934-2020	United Kingdom	?	?	B.1	2020-04-08	No	Yes	No	No	No	No	No	No	No	10	No	No	No	No	No
Scotland-CVR1935-2020	United Kingdom	?	?	B.1.11	2020-04-08	No	Yes	No	No	No	No	No	No	No	36	No	No	No	No	No
Scotland-CVR1938-2020	United Kingdom	?	?	A.2	2020-04-08	No	No	No	No	No	No	No	No	No	45	No	No	No	No	No
Scotland-CVR1942-2020	United Kingdom	?	?	B.1	2020-04-08	No	Yes	No	No	No	No	No	No	No	21	No	No	No	No	No
Scotland-CVR1943-2020	United Kingdom	?	?	B.1	2020-04-07	No	Yes	No	No	No	No	No	No	No	28	No	No	No	No	No
Scotland-CVR1946-2020	United Kingdom	?	?	B.1.1	2020-04-07	No	Yes	No	No	No	No	No	No	No	120	No	No	No	No	No
Scotland-CVR1949-2020	United Kingdom	?	?	B.1	2020-04-07	No	Yes	No	No	No	No	No	No	No	21	No	No	No	No	No
Scotland-CVR1951-2020	United Kingdom	?	?	B.16	2020-04-07	No	No	No	No	No	No	No	No	No	6	No	No	No	No	No
Scotland-CVR1952-2020	United Kingdom	?	?	B.1.77	2020-04-08	No	Yes	No	No	No	No	No	No	No	28	No	No	No	No	No
Scotland-CVR1955-2020	United Kingdom	?	?	B.1	2020-04-08	No	Yes	No	No	No	No	No	No	No	36	No	No	No	No	No
Scotland-CVR1957-2020	United Kingdom	?	?	B.1.93	2020-04-08	Yes	Yes	No	No	No	No	No	No	No	28	No	No	No	No	No
Scotland-CVR1958-2020	United Kingdom	?	?	A.2	2020-04-08	No	No	No	No	No	No	No	No	No	66	No	No	No	No	No
Scotland-CVR1959-2020	United Kingdom	?	?	B.1.77	2020-04-08	No	Yes	No	No	No	No	No	No	No	21	No	No	No	No	No
Scotland-CVR1961-2020	United Kingdom	?	?	B.1	2020-04-09	No	Yes	No	No	No	No	No	No	No	15	No	No	No	No	No
Scotland-CVR1962-2020	United Kingdom	?	?	A.2	2020-04-08	No	No	No	No	No	No	No	No	No	55	No	No	No	No	No
Scotland-CVR1964-2020	United Kingdom	?	?	B.1.1	2020-04-08	No	Yes	No	No	No	No	No	No	No	55	No	No	No	No	No
Scotland-CVR1965-2020	United Kingdom	?	?	B.2	2020-04-08	No	No	No	No	No	No	No	No	No	21	No	No	No	No	No
Scotland-CVR1968-2020	United Kingdom	?	?	B.1.1.1	2020-04-08	Yes	Yes	No	No	Pocket	No	No	No	No	105	Yes	No	No	No	No
Scotland-CVR1971-2020	United Kingdom	?	?	B.1.1	2020-04-08	No	Yes	No	No	No	No	No	No	No	55	No	No	No	No	No
Scotland-CVR1972-2020	United Kingdom	?	?	B.1.11	2020-04-08	No	Yes	No	No	No	No	No	No	No	55	No	No	No	No	No
Scotland-CVR1975-2020	United Kingdom	?	?	B.1.1	2020-04-08	No	Yes	No	No	No	No	No	No	No	66	No	No	No	No	No
Scotland-CVR1977-2020	United Kingdom	?	?	A.2	2020-04-08	No	No	No	No	No	No	No	No	No	45	No	No	No	No	No
Scotland-CVR1978-2020	United Kingdom	?	?	B.1	2020-04-07	No	Yes	No	No	No	No	No	No	No	28	No	No	No	No	No
Scotland-CVR1981-2020	United Kingdom	?	?	B.1.101	2020-04-08	No	Yes	No	No	No	No	No	No	No	78	No	No	No	No	No
Scotland-CVR1982-2020	United Kingdom	?	?	B.1	2020-04-09	No	Yes	No	No	No	No	No	No	No	21	No	No	No	No	No
Scotland-CVR1989-2020	United Kingdom	?	?	A.2	2020-04-08	No	No	No	No	No	No	No	No	No	36	No	No	No	No	No
Scotland-CVR1993-2020	United Kingdom	?	?	B.1	2020-04-09	No	Yes	No	No	No	No	No	No	No	45	No	No	No	No	No
Scotland-CVR1994-2020	United Kingdom	?	?	B.1	2020-04-09	No	Yes	No	No	No	No	No	No	No	15	No	No	No	No	No
Scotland-CVR1996-2020	United Kingdom	?	?	B.1.77	2020-04-09	Yes	Yes	No	No	No	No	No	No	No	28	No	No	No	No	No
Scotland-CVR200-2020	United Kingdom	?	?	B.2.1	2020-03-17	No	No	No	No	No	No	No	No	No	28	No	No	No	No	No
Scotland-CVR2010-2020	United Kingdom	?	?	B.1.93	2020-04-09	Yes	Yes	No	No	No	No	No	No	No	36	No	No	No	No	No
Scotland-CVR2011-2020	United Kingdom	?	?	B.1	2020-04-09	No	Yes	No	No	No	No	No	No	No	21	No	No	No	No	No
Scotland-CVR2013-2020	United Kingdom	?	?	B.1	2020-04-09	No	Yes	No	No	No	No	No	No	No	15	No	No	No	No	No
Scotland-CVR2014-2020	United Kingdom	?	?	B.1	2020-04-08	No	Yes	No	No	No	No	No	No	No	45	No	No	No	No	No
Scotland-CVR2015-2020	United Kingdom	?	?	A.2	2020-04-09	No	No	No	No	No	No	No	No	No	28	No	No	No	No	No
Scotland-CVR2016-2020	United Kingdom	?	?	B.1.77	2020-04-09	No	Yes	No	No	No	No	No	No	No	28	No	No	No	No	No
Scotland-CVR2017-2020	United Kingdom	?	?	B.1.5	2020-04-09	No	Yes	No	No	No	No	No	No	No	66	No	No	No	No	No
Scotland-CVR2018-2020	United Kingdom	?	?	B.1	2020-04-09	No	Yes	No	No	No	No	No	No	No	36	No	No	No	No	No
Scotland-CVR2019-2020	United Kingdom	?	?	B.1	2020-04-09	No	Yes	No	No	No	No	No	No	No	15	No	No	No	No	No
Scotland-CVR2020-2020	United Kingdom	?	?	B.1.93	2020-04-09	Yes	Yes	No	No	No	No	No	No	No	45	No	No	No	No	No
Scotland-CVR2022-2020	United Kingdom	?	?	B.1	2020-04-08	No	Yes	No	No	No	No	No	No	No	10	No	No	No	No	No
Scotland-CVR2026-2020	United Kingdom	?	?	B.1.1.1	2020-04-10	Yes	Yes	No	No	Pocket	No	No	No	No	78	Yes	No	No	No	No
Scotland-CVR2027-2020	United Kingdom	?	?	B.2.1	2020-04-09	No	No	No	No	No	No	No	No	No	28	No	No	No	No	No
Scotland-CVR2029-2020	United Kingdom	?	?	B.1	2020-04-10	No	Yes	No	No	No	No	No	No	No	21	No	No	No	No	No
Scotland-CVR203-2020	United Kingdom	?	?	B.2	2020-03-18	No	No	No	No	No	No	No	No	No	21	No	No	No	No	No
Scotland-CVR2032-2020	United Kingdom	?	?	B.1.11	2020-04-09	No	Yes	No	No	No	No	No	No	No	36	No	No	No	No	No
Scotland-CVR2033-2020	United Kingdom	?	?	B.1.90	2020-04-09	No	Yes	No	No	No	No	No	No	No	45	No	No	No	No	No
Scotland-CVR2034-2020	United Kingdom	?	?	B.1.93	2020-04-09	Yes	Yes	No	No	No	No	No	No	No	36	No	No	No	No	No
Scotland-CVR2035-2020	United Kingdom	?	?	B.16	2020-04-08	No	No	No	No	No	No	No	No	No	6	No	No	No	No	No
Scotland-CVR2036-2020	United Kingdom	?	?	B.1.1.1	2020-04-08	Yes	Yes	No	No	Pocket	No	No	No	No	66	Yes	No	No	No	No
Scotland-CVR2037-2020	United Kingdom	?	?	B.1	2020-04-09	No	Yes	No	No	No	No	No	No	No	15	No	No	No	No	No
Scotland-CVR2038-2020	United Kingdom	?	?	B.1.77	2020-04-09	No	Yes	No	No	No	No	No	No	No	15	No	No	No	No	No
Scotland-CVR2041-2020	United Kingdom	?	?	A.2	2020-04-09	No	No	No	No	No	No	No	No	No	55	No	No	No	No	No
Scotland-CVR2042-2020	United Kingdom	?	?	A.2	2020-04-09	No	No	No	No	No	No	No	No	No	55	No	No	No	No	No
Scotland-CVR2045-2020	United Kingdom	?	?	B.16	2020-04-09	No	No	No	No	No	No	No	No	No	6	No	No	No	No	No
Scotland-CVR2046-2020	United Kingdom	?	?	B.1	2020-04-09	No	Yes	No	No	No	No	No	No	No	21	No	No	No	No	No
Scotland-CVR2048-2020	United Kingdom	?	?	B.1.77	2020-04-09	No	Yes	No	No	No	No	No	No	No	21	No	No	No	No	No
Scotland-CVR2051-2020	United Kingdom	?	?	B.1.5	2020-04-09	No	Yes	No	No	No	No	No	No	No	66	No	No	No	No	No
Scotland-CVR2052-2020	United Kingdom	?	?	B	2020-04-08	No	No	No	No	No	No	No	No	No	10	No	No	No	No	No
Scotland-CVR2053-2020	United Kingdom	?	?	B.1.1	2020-04-09	No	Yes	No	No	No	No	No	No	No	36	No	No	No	No	No
Scotland-CVR2054-2020	United Kingdom	?	?	B.1	2020-04-09	No	Yes	No	No	No	No	No	No	No	45	No	No	No	No	No
Scotland-CVR2058-2020	United Kingdom	?	?	B.1.93	2020-04-09	Yes	Yes	No	No	No	No	No	No	No	36	No	No	No	No	No
Scotland-CVR2060-2020	United Kingdom	?	?	A.2	2020-04-10	No	No	No	No	No	No	No	No	No	55	No	No	No	No	No
Scotland-CVR2064-2020	United Kingdom	?	?	B.1	2020-04-09	No	Yes	No	No	No	No	No	No	No	15	No	No	No	No	No
Scotland-CVR2065-2020	United Kingdom	?	?	B.1.11	2020-04-10	No	Yes	No	No	No	No	No	No	No	55	No	No	No	No	No
Scotland-CVR2066-2020	United Kingdom	?	?	B.1	2020-04-10	No	Yes	No	No	No	No	No	No	No	10	No	No	No	No	No
Scotland-CVR2068-2020	United Kingdom	?	?	B.1	2020-04-10	No	Yes	No	No	No	No	No	No	No	55	No	No	No	No	No
Scotland-CVR2070-2020	United Kingdom	?	?	B.1	2020-04-09	No	Yes	No	No	No	No	No	No	No	21	No	No	No	No	No
Scotland-CVR2071-2020	United Kingdom	?	?	B.1.1	2020-04-09	No	Yes	No	No	No	No	No	No	No	28	No	No	No	No	No
Scotland-CVR207-2020	United Kingdom	?	?	B.2	2020-03-18	No	No	No	No	No	No	No	No	No	28	No	No	No	No	No
Scotland-CVR2073-2020	United Kingdom	?	?	B.2	2020-04-09	No	No	No	No	No	No	No	No	No	21	No	No	No	No	No
Scotland-CVR2074-2020	United Kingdom	?	?	B.1.11	2020-04-10	No	Yes	No	No	No	No	No	No	No	55	No	No	No	No	No
Scotland-CVR2075-2020	United Kingdom	?	?	B.1.1	2020-04-09	No	Yes	No	No	No	No	No	No	No	36	No	No	No	No	No
Scotland-CVR2077-2020	United Kingdom	?	?	B.1.93	2020-04-09	Yes	Yes	No	No	No	No	No	No	No	36	No	No	No	No	No
Scotland-CVR2079-2020	United Kingdom	?	?	B.1.11	2020-04-10	No	Yes	No	No	No	No	No	No	No	55	No	No	No	No	No
Scotland-CVR208-2020	United Kingdom	?	?	B.1.11	2020-03-19	No	Yes	No	No	No	No	No	No	No	21	No	No	No	No	No
Scotland-CVR2083-2020	United Kingdom	?	?	B.1.1	2020-04-10	No	Yes	No	No	No	No	No	No	No	45	No	No	No	No	No
Scotland-CVR2084-2020	United Kingdom	?	?	B.1.70	2020-04-10	No	Yes	No	No	No	No	No	No	No	36	No	No	No	No	No
Scotland-CVR2085-2020	United Kingdom	?	?	B.1.77	2020-04-09	No	Yes	No	No	No	No	No	No	No	15	No	No	No	No	No
Scotland-CVR2086-2020	United Kingdom	?	?	A.2	2020-04-10	No	No	No	No	No	No	No	No	No	55	No	No	No	No	No
Scotland-CVR2087-2020	United Kingdom	?	?	B.1.11	2020-04-10	No	Yes	No	No	No	No	No	No	No	55	No	No	No	No	No
Scotland-CVR2088-2020	United Kingdom	?	?	B.1	2020-05-04	No	Yes	No	No	No	No	No	No	No	21	No	No	No	No	No
Scotland-CVR2090-2020	United Kingdom	?	?	B.1	2020-04-10	No	Yes	No	No	No	No	No	No	No	28	No	No	No	No	No
Scotland-CVR209-2020	United Kingdom	?	?	B.2	2020-03-19	No	No	No	No	No	No	No	No	No	15	No	No	No	No	No
Scotland-CVR2092-2020	United Kingdom	?	?	B.2	2020-04-10	No	No	No	No	No	No	No	No	No	28	No	No	No	No	No
Scotland-CVR2093-2020	United Kingdom	?	?	B.1.93	2020-04-10	Yes	Yes	No	No	No	No	No	No	No	28	No	No	No	No	No
Scotland-CVR2095-2020	United Kingdom	?	?	B.1.1	2020-04-10	No	Yes	No	No	No	No	No	No	No	55	No	No	No	No	No
Scotland-CVR2097-2020	United Kingdom	?	?	B.1.101	2020-04-09	No	Yes	No	No	No	No	No	No	No	66	No	No	No	No	No
Scotland-CVR2098-2020	United Kingdom	?	?	B.1	2020-04-10	No	Yes	No	No	No	No	No	No	No	15	No	No	No	No	No
Scotland-CVR2102-2020	United Kingdom	?	?	B.1	2020-04-10	No	Yes	No	No	No	No	No	No	No	36	No	No	No	No	No
Scotland-CVR2105-2020	United Kingdom	?	?	B.1	2020-04-10	No	Yes	No	No	No	No	No	No	No	28	No	No	No	No	No
Scotland-CVR2106-2020	United Kingdom	?	?	B.1.1.1	2020-04-10	Yes	Yes	No	No	Pocket	No	No	No	No	45	Yes	No	No	No	No
Scotland-CVR2107-2020	United Kingdom	?	?	A.2	2020-04-10	No	No	No	No	No	No	No	No	No	66	No	No	No	No	No
Scotland-CVR2109-2020	United Kingdom	?	?	B.2.1	2020-04-10	No	No	No	No	No	No	No	No	No	45	No	No	No	No	No
Scotland-CVR2110-2020	United Kingdom	?	?	B.1.90	2020-04-10	No	Yes	No	No	No	No	No	No	No	55	No	No	No	No	No
Scotland-CVR2111-2020	United Kingdom	?	?	B.1	2020-04-10	No	Yes	No	No	No	No	No	No	No	28	No	No	No	No	No
Scotland-CVR211-2020	United Kingdom	?	?	B.1.5	2020-03-18	No	Yes	No	No	No	No	No	No	No	36	No	No	No	No	No
Scotland-CVR2113-2020	United Kingdom	?	?	B.1.93	2020-04-10	Yes	Yes	No	No	No	No	No	No	No	36	No	No	No	No	No
Scotland-CVR2114-2020	United Kingdom	?	?	A.2	2020-04-10	No	No	No	No	No	No	No	No	No	66	No	No	No	No	No
Scotland-CVR2118-2020	United Kingdom	?	?	A.2	2020-04-10	No	No	No	No	No	No	No	No	No	45	No	No	No	No	No
Scotland-CVR2119-2020	United Kingdom	?	?	B.16	2020-04-11	No	No	No	No	No	No	No	No	No	55	No	No	No	No	No
Scotland-CVR21-2020	United Kingdom	?	?	B.1.1	2020-03-13	No	Yes	No	No	No	No	No	No	No	6	No	No	No	No	No
Scotland-CVR2121-2020	United Kingdom	?	?	B.1	2020-04-10	No	Yes	No	No	No	No	No	No	No	36	No	No	No	No	No
Scotland-CVR212-2020	United Kingdom	?	?	B.1.5	2020-03-18	No	Yes	No	No	No	No	No	No	No	36	No	No	No	No	No
Scotland-CVR2125-2020	United Kingdom	?	?	B.1	2020-04-11	No	Yes	No	No	No	No	No	No	No	15	No	No	No	No	No
Scotland-CVR2126-2020	United Kingdom	?	?	B.2	2020-04-10	No	No	No	No	No	No	No	No	No	10	No	No	No	No	No
Scotland-CVR2127-2020	United Kingdom	?	?	B.1.1	2020-04-10	No	Yes	No	No	No	No	No	No	No	55	No	No	No	No	No
Scotland-CVR2129-2020	United Kingdom	?	?	A.3	2020-04-10	No	No	No	No	No	No	No	No	No	91	No	No	No	No	No
Scotland-CVR2130-2020	United Kingdom	?	?	B.1	2020-04-10	No	Yes	No	No	No	No	No	No	No	66	No	No	No	No	No
Scotland-CVR213-2020	United Kingdom	?	?	B.1.1.1	2020-03-19	Yes	Yes	No	No	Pocket	No	No	No	No	21	Yes	No	No	No	No
Scotland-CVR2133-2020	United Kingdom	?	?	B.1.70	2020-04-10	No	Yes	No	No	No	No	No	No	No	55	No	No	No	No	No
Scotland-CVR2134-2020	United Kingdom	?	?	B.1.11	2020-04-10	No	Yes	No	No	No	No	No	No	No	55	No	No	No	No	No
Scotland-CVR2135-2020	United Kingdom	?	?	B.1	2020-04-10	No	Yes	No	No	No	No	No	No	No	28	No	No	No	No	No
Scotland-CVR2136-2020	United Kingdom	?	?	B.1.5	2020-04-10	No	Yes	No	No	No	No	No	No	No	45	No	No	No	No	No
Scotland-CVR2137-2020	United Kingdom	?	?	B.1.5	2020-04-11	No	Yes	No	No	No	No	No	No	No	36	No	No	No	No	No
Scotland-CVR2138-2020	United Kingdom	?	?	B.1	2020-04-10	No	Yes	No	No	No	No	No	No	No	21	No	No	No	No	No
Scotland-CVR2140-2020	United Kingdom	?	?	B.1	2020-04-10	No	Yes	No	No	No	No	No	No	No	28	No	No	No	No	No
Scotland-CVR2141-2020	United Kingdom	?	?	B.1.93	2020-04-10	Yes	Yes	No	No	No	No	No	No	No	28	No	No	No	No	No
Scotland-CVR2143-2020	United Kingdom	?	?	B.1.1	2020-04-10	No	Yes	No	No	No	No	No	No	No	36	No	No	No	No	No
Scotland-CVR2144-2020	United Kingdom	?	?	B.1	2020-04-10	No	Yes	No	No	No	No	No	No	No	28	No	No	No	No	No
Scotland-CVR2146-2020	United Kingdom	?	?	B.1.1	2020-04-10	No	Yes	No	No	No	No	No	No	No	36	No	No	No	No	No
Scotland-CVR2147-2020	United Kingdom	?	?	A.3	2020-04-10	No	No	No	No	No	No	No	No	No	78	No	No	No	No	No
Scotland-CVR2151-2020	United Kingdom	?	?	B	2020-04-10	No	No	No	No	No	No	No	No	No	66	No	No	No	No	No
Scotland-CVR215-2020	United Kingdom	?	?	B.1.1.1	2020-03-18	Yes	Yes	No	No	Pocket	No	No	No	No	10	Yes	No	No	No	No
Scotland-CVR2153-2020	United Kingdom	?	?	B.1.90	2020-04-11	No	Yes	No	No	No	No	No	No	No	45	No	No	No	No	No
Scotland-CVR2154-2020	United Kingdom	?	?	B.1.1.1	2020-04-10	Yes	Yes	No	No	Pocket	No	No	No	No	66	Yes	No	No	No	No
Scotland-CVR2156-2020	United Kingdom	?	?	B.1	2020-04-10	No	Yes	No	No	No	No	No	No	No	15	No	No	No	No	No
Scotland-CVR2157-2020	United Kingdom	?	?	B.16	2020-04-10	No	No	No	No	No	No	No	No	No	15	No	No	No	No	No
Scotland-CVR2158-2020	United Kingdom	?	?	B.16	2020-04-10	No	No	No	No	No	No	No	No	No	6	No	No	No	No	No
Scotland-CVR2160-2020	United Kingdom	?	?	B.1	2020-04-10	No	Yes	No	No	No	No	No	No	No	45	No	No	No	No	No
Scotland-CVR2161-2020	United Kingdom	?	?	A.2	2020-04-10	No	No	No	No	No	No	No	No	No	15	No	No	No	No	No
Scotland-CVR216-2020	United Kingdom	?	?	A.2	2020-03-19	No	No	No	No	No	No	No	No	No	120	No	No	No	No	No
Scotland-CVR2163-2020	United Kingdom	?	?	B.1	2020-04-11	No	Yes	No	No	No	No	No	No	No	21	No	No	No	No	No
Scotland-CVR2164-2020	United Kingdom	?	?	B.1.5	2020-04-11	No	Yes	No	No	No	No	No	No	No	28	No	No	No	No	No
Scotland-CVR2166-2020	United Kingdom	?	?	B.1.1	2020-04-11	No	Yes	No	No	No	No	No	No	No	45	No	No	No	No	No
Scotland-CVR2168-2020	United Kingdom	?	?	B.1	2020-04-11	No	Yes	No	No	No	No	No	No	No	21	No	No	No	No	No
Scotland-CVR2169-2020	United Kingdom	?	?	B.1.93	2020-04-11	Yes	Yes	No	No	No	No	No	No	No	36	No	No	No	No	No
Scotland-CVR2170-2020	United Kingdom	?	?	B.1.70	2020-04-11	No	Yes	No	No	No	No	No	No	No	36	No	No	No	No	No
Scotland-CVR2171-2020	United Kingdom	?	?	A.2	2020-04-11	Yes	No	No	No	No	No	No	No	No	91	No	No	No	No	No
Scotland-CVR2174-2020	United Kingdom	?	?	B.1.93	2020-04-11	Yes	Yes	No	No	No	No	No	No	No	55	No	No	No	No	No
Scotland-CVR2176-2020	United Kingdom	?	?	B.1.93	2020-04-11	Yes	Yes	No	No	No	No	No	No	No	36	No	No	No	No	No
Scotland-CVR2180-2020	United Kingdom	?	?	B.1.93	2020-04-11	Yes	Yes	No	No	No	No	No	No	No	3	No	No	No	No	No
Scotland-CVR218-2020	United Kingdom	?	?	B	2020-03-19	No	No	No	No	No	No	No	No	No	36	No	No	No	No	No
Scotland-CVR2182-2020	United Kingdom	?	?	B.1.101	2020-04-11	No	Yes	No	No	No	No	No	No	No	78	No	No	No	No	No
Scotland-CVR2185-2020	United Kingdom	?	?	B.1	2020-04-11	No	Yes	No	No	No	No	No	No	No	28	No	No	No	No	No
Scotland-CVR2186-2020	United Kingdom	?	?	B.1.93	2020-04-11	Yes	Yes	No	No	No	No	No	No	No	36	No	No	No	No	No
Scotland-CVR2187-2020	United Kingdom	?	?	B.1	2020-04-11	No	Yes	No	No	No	No	No	No	No	21	No	No	No	No	No
Scotland-CVR2188-2020	United Kingdom	?	?	B.1	2020-04-11	No	Yes	No	No	No	No	No	No	No	15	No	No	No	No	No
Scotland-CVR2190-2020	United Kingdom	?	?	B.1.5	2020-04-11	No	Yes	No	No	No	No	No	No	No	15	No	No	No	No	No
Scotland-CVR219-2020	United Kingdom	?	?	B.1	2020-03-19	No	Yes	No	No	No	No	No	No	No	45	No	No	No	No	No
Scotland-CVR2192-2020	United Kingdom	?	?	B.1.1	2020-04-11	No	Yes	No	No	No	No	No	No	No	36	No	No	No	No	No
Scotland-CVR2193-2020	United Kingdom	?	?	B.1.1	2020-04-11	No	Yes	No	No	No	No	No	No	No	36	No	No	No	No	No
Scotland-CVR2194-2020	United Kingdom	?	?	B.1	2020-04-11	No	Yes	No	No	No	No	No	No	No	15	No	No	No	No	No
Scotland-CVR2196-2020	United Kingdom	?	?	B.1.1	2020-04-11	No	Yes	No	No	No	No	No	No	No	36	No	No	No	No	No
Scotland-CVR2197-2020	United Kingdom	?	?	B.1.11	2020-04-11	No	Yes	No	No	No	No	No	No	No	78	No	No	No	No	No
Scotland-CVR2198-2020	United Kingdom	?	?	B.1	2020-04-11	No	Yes	No	No	No	No	No	No	No	66	No	No	No	No	No
Scotland-CVR2199-2020	United Kingdom	?	?	A.2	2020-04-11	No	No	No	No	No	No	No	No	No	55	No	No	No	No	No
Scotland-CVR2201-2020	United Kingdom	?	?	B.1.93	2020-04-09	Yes	Yes	No	No	No	No	No	No	No	28	No	No	No	No	No
Scotland-CVR220-2020	United Kingdom	?	?	B.1	2020-03-18	No	Yes	No	No	No	No	No	No	No	28	No	No	No	No	No
Scotland-CVR2211-2020	United Kingdom	?	?	B.1	2020-04-12	No	Yes	No	No	No	No	No	No	No	45	No	No	No	No	No
Scotland-CVR2212-2020	United Kingdom	?	?	B.1	2020-04-11	No	Yes	No	No	No	No	No	No	No	21	No	No	No	No	No
Scotland-CVR2213-2020	United Kingdom	?	?	B.1.101	2020-04-11	No	Yes	No	No	No	No	No	No	No	66	No	No	No	No	No
Scotland-CVR2214-2020	United Kingdom	?	?	B.1	2020-04-11	No	Yes	No	No	No	No	No	No	No	28	No	No	No	No	No
Scotland-CVR2215-2020	United Kingdom	?	?	A.2	2020-04-12	No	No	No	No	No	No	No	No	No	55	No	No	No	No	No
Scotland-CVR2216-2020	United Kingdom	?	?	B.1.70	2020-04-11	No	Yes	No	No	No	No	No	No	No	45	No	No	No	No	No
Scotland-CVR2217-2020	United Kingdom	?	?	B.1.1	2020-04-12	No	Yes	No	No	No	No	No	No	No	36	No	No	No	No	No
Scotland-CVR2218-2020	United Kingdom	?	?	B.1.1	2020-04-11	No	Yes	No	No	No	No	No	No	No	55	No	No	No	No	No
Scotland-CVR2219-2020	United Kingdom	?	?	B.1	2020-04-12	No	Yes	No	No	No	No	No	No	No	66	No	No	No	No	No
Scotland-CVR2221-2020	United Kingdom	?	?	B.1.93	2020-04-12	Yes	Yes	No	No	No	No	No	No	No	10	No	No	No	No	No
Scotland-CVR222-2020	United Kingdom	?	?	B.2	2020-03-19	No	No	No	No	No	No	No	No	No	36	No	No	No	No	No
Scotland-CVR2222-2020	United Kingdom	?	?	B.1.89	2020-04-12	No	Yes	No	No	No	No	No	No	No	36	No	No	No	No	No
Scotland-CVR2223-2020	United Kingdom	?	?	B.1.93	2020-04-12	Yes	Yes	No	No	No	No	No	No	No	36	No	No	No	No	No
Scotland-CVR2224-2020	United Kingdom	?	?	B.1	2020-04-11	No	Yes	No	No	No	No	No	No	No	21	No	No	No	No	No
Scotland-CVR2225-2020	United Kingdom	?	?	B.1.70	2020-04-11	No	Yes	No	No	No	No	No	No	No	36	No	No	No	No	No
Scotland-CVR2226-2020	United Kingdom	?	?	B.1	2020-04-12	No	Yes	No	No	No	No	No	No	No	15	No	No	No	No	No
Scotland-CVR2228-2020	United Kingdom	?	?	B.1.1	2020-04-13	No	Yes	No	No	No	No	No	No	No	55	No	No	No	No	No
Scotland-CVR2229-2020	United Kingdom	?	?	B.1.1	2020-04-11	No	Yes	No	No	No	No	No	No	No	45	No	No	No	No	No
Scotland-CVR2230-2020	United Kingdom	?	?	A.2	2020-04-12	No	No	No	No	No	No	No	No	No	45	No	No	No	No	No
Scotland-CVR2231-2020	United Kingdom	?	?	B.1	2020-04-12	No	Yes	No	No	No	No	No	No	No	45	No	No	No	No	No
Scotland-CVR2232-2020	United Kingdom	?	?	B.1.93	2020-04-12	Yes	Yes	No	No	No	No	No	No	No	36	No	No	No	No	No
Scotland-CVR2233-2020	United Kingdom	?	?	B.1.11	2020-04-12	No	Yes	No	No	No	No	No	No	No	55	No	No	No	No	No
Scotland-CVR2235-2020	United Kingdom	?	?	B.1.1	2020-04-12	No	Yes	No	No	No	No	No	No	No	28	No	No	No	No	No
Scotland-CVR2236-2020	United Kingdom	?	?	A.2	2020-04-12	No	No	No	No	No	No	No	No	No	55	No	No	No	No	No
Scotland-CVR2237-2020	United Kingdom	?	?	A.2	2020-04-12	No	No	No	No	No	No	No	No	No	66	No	No	No	No	No
Scotland-CVR2242-2020	United Kingdom	?	?	A.2	2020-04-12	No	No	No	No	No	No	No	No	No	55	No	No	No	No	No
Scotland-CVR2245-2020	United Kingdom	?	?	B.1	2020-04-12	No	Yes	No	No	No	No	No	No	No	21	No	No	No	No	No
Scotland-CVR2246-2020	United Kingdom	?	?	A.2	2020-04-12	No	No	No	No	No	No	No	No	No	45	No	No	No	No	No
Scotland-CVR2247-2020	United Kingdom	?	?	B.1.1	2020-04-12	No	Yes	No	No	No	No	No	No	No	45	No	No	No	No	No
Scotland-CVR2248-2020	United Kingdom	?	?	B.1.5	2020-04-12	No	Yes	No	No	No	No	No	No	No	36	No	No	No	No	No
Scotland-CVR2249-2020	United Kingdom	?	?	B.1.77	2020-04-12	No	Yes	No	No	No	No	No	No	No	15	No	No	No	No	No
Scotland-CVR2250-2020	United Kingdom	?	?	B.1.93	2020-04-12	Yes	Yes	No	No	No	No	No	No	No	45	No	No	No	No	No
Scotland-CVR2251-2020	United Kingdom	?	?	B.1.1	2020-04-12	No	Yes	No	No	No	No	No	No	No	45	No	No	No	No	No
Scotland-CVR2252-2020	United Kingdom	?	?	B.1.1	2020-04-12	No	Yes	No	No	No	No	No	No	No	45	No	No	No	No	No
Scotland-CVR2253-2020	United Kingdom	?	?	A.2	2020-04-12	No	No	No	No	No	No	No	No	No	55	No	No	No	No	No
Scotland-CVR2254-2020	United Kingdom	?	?	B.1	2020-04-12	No	Yes	No	No	No	No	No	No	No	136	No	No	No	No	No
Scotland-CVR2257-2020	United Kingdom	?	?	B.1.5	2020-04-12	No	Yes	No	No	No	No	No	No	No	36	No	No	No	No	No
Scotland-CVR2258-2020	United Kingdom	?	?	B.1.1	2020-04-12	No	Yes	No	No	No	No	No	No	No	78	No	No	No	No	No
Scotland-CVR2259-2020	United Kingdom	?	?	B.1.77	2020-04-10	Yes	Yes	No	No	No	No	No	No	No	36	No	No	No	No	No
Scotland-CVR2261-2020	United Kingdom	?	?	B.1.1	2020-04-12	No	Yes	No	No	No	No	No	No	No	78	No	No	No	No	No
Scotland-CVR226-2020	United Kingdom	?	?	B.1.1	2020-03-18	No	Yes	No	No	No	No	No	No	No	45	No	No	No	No	No
Scotland-CVR2262-2020	United Kingdom	?	?	A.2	2020-04-12	No	No	No	No	No	No	No	No	No	36	No	No	No	No	No
Scotland-CVR2263-2020	United Kingdom	?	?	B.1.104	2020-04-11	No	Yes	No	No	No	No	No	No	No	28	No	No	No	No	No
Scotland-CVR2264-2020	United Kingdom	?	?	B.2	2020-04-10	No	No	No	No	No	No	No	No	No	15	No	No	No	No	No
Scotland-CVR2265-2020	United Kingdom	?	?	B.1.1	2020-04-12	No	Yes	No	No	No	No	No	No	No	36	No	No	No	No	No
Scotland-CVR2266-2020	United Kingdom	?	?	B.1	2020-04-11	No	Yes	No	No	No	No	No	No	No	15	No	No	No	No	No
Scotland-CVR2267-2020	United Kingdom	?	?	B.1.70	2020-04-10	No	Yes	No	No	No	No	No	No	No	36	No	No	No	No	No
Scotland-CVR2268-2020	United Kingdom	?	?	B.1	2020-04-12	No	Yes	No	No	No	No	No	No	No	15	No	No	No	No	No
Scotland-CVR2270-2020	United Kingdom	?	?	B.1.11	2020-04-12	No	Yes	No	No	No	No	No	No	No	91	No	No	No	No	No
Scotland-CVR2271-2020	United Kingdom	?	?	B.1.93	2020-04-12	Yes	Yes	No	No	No	No	No	No	No	21	No	No	No	No	No
Scotland-CVR227-2020	United Kingdom	?	?	B.1.1	2020-03-18	No	Yes	No	No	No	No	No	No	No	36	No	No	No	No	No
Scotland-CVR2272-2020	United Kingdom	?	?	B.1.93	2020-04-12	Yes	Yes	No	No	No	No	No	No	No	36	No	No	No	No	No
Scotland-CVR2273-2020	United Kingdom	?	?	B.1	2020-04-13	No	Yes	No	No	No	No	No	No	No	15	No	No	No	No	No
Scotland-CVR2274-2020	United Kingdom	?	?	B.1.77	2020-04-12	No	Yes	No	No	No	No	No	No	No	21	No	No	No	No	No
Scotland-CVR2276-2020	United Kingdom	?	?	B.1	2020-04-13	No	Yes	No	No	No	No	No	No	No	21	No	No	No	No	No
Scotland-CVR2278-2020	United Kingdom	?	?	B.1.5	2020-04-12	No	Yes	No	No	No	No	No	No	No	28	No	No	No	No	No
Scotland-CVR2279-2020	United Kingdom	?	?	B.2.1	2020-04-12	No	No	No	No	No	No	No	No	No	21	No	No	No	No	No
Scotland-CVR2281-2020	United Kingdom	?	?	B.1	2020-04-12	No	Yes	No	No	No	No	No	No	No	21	No	No	No	No	No
Scotland-CVR2282-2020	United Kingdom	?	?	B.1	2020-04-12	No	Yes	No	No	No	No	No	No	No	21	No	No	No	No	No
Scotland-CVR2283-2020	United Kingdom	?	?	B.1.11	2020-04-13	No	Yes	No	No	No	No	No	No	No	66	No	No	No	No	No
Scotland-CVR2284-2020	United Kingdom	?	?	B.1	2020-04-13	No	Yes	No	No	No	No	No	No	No	15	No	No	No	No	No
Scotland-CVR2285-2020	United Kingdom	?	?	B.1.101	2020-04-12	No	Yes	No	No	No	No	No	No	No	91	No	No	No	No	No
Scotland-CVR2287-2020	United Kingdom	?	?	B.16	2020-04-12	No	No	No	No	No	No	No	No	No	10	No	No	No	No	No
Scotland-CVR2288-2020	United Kingdom	?	?	B.1.5	2020-04-12	No	Yes	No	No	No	No	No	No	No	36	No	No	No	No	No
Scotland-CVR2289-2020	United Kingdom	?	?	B.16	2020-04-11	No	No	No	No	No	No	No	No	No	6	No	No	No	No	No
Scotland-CVR2290-2020	United Kingdom	?	?	B.16	2020-04-11	No	No	No	No	No	No	No	No	No	21	No	No	No	No	No
Scotland-CVR229-2020	United Kingdom	?	?	B.2	2020-03-19	No	No	No	No	No	No	No	No	No	6	No	No	No	No	No
Scotland-CVR2292-2020	United Kingdom	?	?	B.1.93	2020-04-12	Yes	Yes	No	No	No	No	No	No	No	45	No	No	No	No	No
Scotland-CVR2293-2020	United Kingdom	?	?	B.1	2020-04-11	No	Yes	No	No	No	No	No	No	No	21	No	No	No	No	No
Scotland-CVR2294-2020	United Kingdom	?	?	B.1.5	2020-04-12	No	Yes	No	No	No	No	No	No	No	28	No	No	No	No	No
Scotland-CVR2295-2020	United Kingdom	?	?	B.1	2020-04-12	No	Yes	No	No	No	No	No	No	No	15	No	No	No	No	No
Scotland-CVR2296-2020	United Kingdom	?	?	B.1	2020-04-11	No	Yes	No	No	No	No	No	No	No	21	No	No	No	No	No
Scotland-CVR2298-2020	United Kingdom	?	?	B.1	2020-04-12	No	Yes	No	No	No	No	No	No	No	28	No	No	No	No	No
Scotland-CVR2300-2020	United Kingdom	?	?	B.1.1	2020-04-12	No	Yes	No	No	No	No	No	No	No	28	No	No	No	No	No
Scotland-CVR2305-2020	United Kingdom	?	?	B.1.90	2020-04-13	No	Yes	No	No	No	No	No	No	No	36	No	No	No	No	No
Scotland-CVR2306-2020	United Kingdom	?	?	B.1.1	2020-04-13	No	Yes	No	No	No	No	No	No	No	55	No	No	No	No	No
Scotland-CVR2307-2020	United Kingdom	?	?	B.2.1	2020-04-13	No	No	No	No	No	No	No	No	No	45	No	No	No	No	No
Scotland-CVR2308-2020	United Kingdom	?	?	A.2	2020-04-12	No	No	No	No	No	No	No	No	No	21	No	No	No	No	No
Scotland-CVR2310-2020	United Kingdom	?	?	B.1	2020-04-13	No	Yes	No	No	No	No	No	No	No	45	No	No	No	No	No
Scotland-CVR2311-2020	United Kingdom	?	?	B.1.93	2020-04-13	Yes	Yes	No	No	No	No	No	No	No	36	No	No	No	No	No
Scotland-CVR2312-2020	United Kingdom	?	?	B.1	2020-04-12	No	Yes	No	No	No	No	No	No	No	55	No	No	No	No	No
Scotland-CVR2314-2020	United Kingdom	?	?	B.1.36	2020-04-13	No	Yes	No	No	No	No	No	No	No	66	No	No	No	No	No
Scotland-CVR2315-2020	United Kingdom	?	?	B	2020-04-12	No	No	No	No	No	No	No	No	No	45	No	No	No	No	No
Scotland-CVR2319-2020	United Kingdom	?	?	B.1	2020-04-13	Yes	Yes	No	No	No	No	No	No	No	10	No	No	No	No	No
Scotland-CVR23-2020	United Kingdom	?	?	B.1	2020-03-12	No	Yes	No	No	No	No	No	No	No	15	No	No	No	No	No
Scotland-CVR2322-2020	United Kingdom	?	?	B.1.93	2020-04-13	Yes	Yes	No	No	No	No	No	No	No	36	No	No	No	No	No
Scotland-CVR2324-2020	United Kingdom	?	?	B.1.93	2020-04-13	Yes	Yes	No	No	No	No	No	No	No	28	No	No	No	No	No
Scotland-CVR2325-2020	United Kingdom	?	?	B.2	2020-04-13	No	No	No	No	No	No	No	No	No	55	No	No	No	No	No
Scotland-CVR2328-2020	United Kingdom	?	?	B.1	2020-04-13	No	Yes	No	No	No	No	No	No	No	15	No	No	No	No	No
Scotland-CVR2329-2020	United Kingdom	?	?	B.1	2020-04-13	No	Yes	No	No	No	No	No	No	No	21	No	No	No	No	No
Scotland-CVR2331-2020	United Kingdom	?	?	A.2	2020-04-13	No	No	No	No	No	No	No	No	No	66	No	No	No	No	No
Scotland-CVR2332-2020	United Kingdom	?	?	B.1.11	2020-04-13	No	Yes	No	No	No	No	No	No	No	66	No	No	No	No	No
Scotland-CVR2333-2020	United Kingdom	?	?	B.1.93	2020-04-13	Yes	Yes	No	No	No	No	No	No	No	45	No	No	No	No	No
Scotland-CVR2334-2020	United Kingdom	?	?	A.2	2020-04-13	No	No	No	No	No	No	No	No	No	55	No	No	No	No	No
Scotland-CVR2336-2020	United Kingdom	?	?	B.1	2020-04-13	No	Yes	No	No	No	No	No	No	No	28	No	No	No	No	No
Scotland-CVR2338-2020	United Kingdom	?	?	B.1	2020-04-13	No	Yes	No	No	No	No	No	No	No	21	No	No	No	No	No
Scotland-CVR234-2020	United Kingdom	?	?	B.1.5	2020-03-19	No	Yes	No	No	No	No	No	No	No	28	No	No	No	No	No
Scotland-CVR2344-2020	United Kingdom	?	?	B.1.93	2020-04-13	Yes	Yes	No	No	No	No	No	No	No	28	No	No	No	No	No
Scotland-CVR2345-2020	United Kingdom	?	?	B.2.1	2020-04-13	No	No	No	No	No	No	No	No	No	45	No	No	No	No	No
Scotland-CVR2347-2020	United Kingdom	?	?	B.1.70	2020-04-13	No	Yes	No	No	No	No	No	No	No	45	No	No	No	No	No
Scotland-CVR2348-2020	United Kingdom	?	?	B.1.11	2020-04-13	No	Yes	No	No	No	No	No	No	No	55	No	No	No	No	No
Scotland-CVR2349-2020	United Kingdom	?	?	B.1.1.10	2020-04-13	No	Yes	No	No	No	No	No	No	No	105	No	No	No	No	No
Scotland-CVR2351-2020	United Kingdom	?	?	A.2	2020-04-14	No	No	No	No	No	No	No	No	No	21	No	No	No	No	No
Scotland-CVR235-2020	United Kingdom	?	?	B.1.5	2020-03-19	No	Yes	No	No	No	No	No	No	No	78	No	No	No	No	No
Scotland-CVR2353-2020	United Kingdom	?	?	B.1	2020-04-14	No	Yes	No	No	No	No	No	No	No	28	No	No	No	No	No
Scotland-CVR2354-2020	United Kingdom	?	?	B.1.1	2020-04-12	No	Yes	No	No	No	No	No	No	No	21	No	No	No	No	No
Scotland-CVR2356-2020	United Kingdom	?	?	A.2	2020-04-14	No	No	No	No	No	No	No	No	No	66	No	No	No	No	No
Scotland-CVR2358-2020	United Kingdom	?	?	B.1.93	2020-04-13	Yes	Yes	No	No	No	No	No	No	No	36	No	No	No	No	No
Scotland-CVR2359-2020	United Kingdom	?	?	B.1.1	2020-04-14	No	Yes	No	No	No	No	No	No	No	78	No	No	No	No	No
Scotland-CVR2360-2020	United Kingdom	?	?	B.1.101	2020-04-14	No	Yes	No	No	No	No	No	No	No	28	No	No	No	No	No
Scotland-CVR2361-2020	United Kingdom	?	?	B.1.101	2020-04-12	No	Yes	No	No	No	No	No	No	No	78	No	No	No	No	No
Scotland-CVR236-2020	United Kingdom	?	?	B.1.1	2020-03-19	No	Yes	No	No	No	No	No	No	No	105	No	No	No	No	No
Scotland-CVR2362-2020	United Kingdom	?	?	A.3	2020-04-13	No	No	No	No	No	No	No	No	No	105	No	No	No	No	No
Scotland-CVR2364-2020	United Kingdom	?	?	B.1.5	2020-04-14	No	Yes	No	No	No	No	No	No	No	45	No	No	No	No	No
Scotland-CVR2366-2020	United Kingdom	?	?	A.2	2020-04-13	No	No	No	No	No	No	No	No	No	45	No	No	No	No	No
Scotland-CVR2367-2020	United Kingdom	?	?	B.1.93	2020-04-14	Yes	Yes	No	No	No	No	No	No	No	28	No	No	No	No	No
Scotland-CVR2369-2020	United Kingdom	?	?	B.1	2020-04-13	No	Yes	No	No	No	No	No	No	No	15	No	No	No	No	No
Scotland-CVR2372-2020	United Kingdom	?	?	B.1	2020-04-13	No	Yes	No	No	No	No	No	No	No	21	No	No	No	No	No
Scotland-CVR2373-2020	United Kingdom	?	?	B.1.1	2020-04-13	No	Yes	No	No	No	No	No	No	No	36	No	No	No	No	No
Scotland-CVR2375-2020	United Kingdom	?	?	A.2	2020-04-13	No	No	No	No	No	No	No	No	No	66	No	No	No	No	No
Scotland-CVR2376-2020	United Kingdom	?	?	A.2	2020-04-13	No	No	No	No	No	No	No	No	No	36	No	No	No	No	No
Scotland-CVR2378-2020	United Kingdom	?	?	B.1.5	2020-04-13	No	Yes	No	No	No	No	No	No	No	36	No	No	No	No	No
Scotland-CVR2380-2020	United Kingdom	?	?	A.2	2020-04-13	No	No	No	No	No	No	No	No	No	10	No	No	No	No	No
Scotland-CVR2381-2020	United Kingdom	?	?	B.1.11	2020-04-13	No	Yes	No	No	No	No	No	No	No	66	No	No	No	No	No
Scotland-CVR238-2020	United Kingdom	?	?	B.2	2020-03-19	No	No	No	No	No	No	No	No	No	66	No	No	No	No	No
Scotland-CVR2382-2020	United Kingdom	?	?	B.1	2020-04-14	No	Yes	No	No	No	No	No	No	No	15	No	No	No	No	No
Scotland-CVR2383-2020	United Kingdom	?	?	B.1.93	2020-04-13	Yes	Yes	No	No	No	No	No	No	No	28	No	No	No	No	No
Scotland-CVR2384-2020	United Kingdom	?	?	B.1.77	2020-04-13	No	Yes	No	No	No	No	No	No	No	21	No	No	No	No	No
Scotland-CVR2385-2020	United Kingdom	?	?	B.1	2020-04-13	No	Yes	No	No	No	No	No	No	No	21	No	No	No	No	No
Scotland-CVR2388-2020	United Kingdom	?	?	B.1.77	2020-04-14	No	Yes	No	No	No	No	No	No	No	21	No	No	No	No	No
Scotland-CVR2389-2020	United Kingdom	?	?	B.1.1.1	2020-04-14	Yes	Yes	No	No	Pocket	No	No	No	No	78	Yes	No	No	No	No
Scotland-CVR2390-2020	United Kingdom	?	?	B.1	2020-04-13	No	Yes	No	No	No	No	No	No	No	36	No	No	No	No	No
Scotland-CVR2391-2020	United Kingdom	?	?	B.1	2020-04-14	No	Yes	No	No	No	No	No	No	No	45	No	No	No	No	No
Scotland-CVR239-2020	United Kingdom	?	?	B.1	2020-03-19	No	Yes	No	No	No	No	No	No	No	28	No	No	No	No	No
Scotland-CVR2392-2020	United Kingdom	?	?	B.1.1.1	2020-04-14	Yes	Yes	No	No	Pocket	No	No	No	No	55	Yes	No	No	No	No
Scotland-CVR2394-2020	United Kingdom	?	?	B.1.1	2020-04-13	No	Yes	No	No	No	No	No	No	No	66	No	No	No	No	No
Scotland-CVR2395-2020	United Kingdom	?	?	B.2.1	2020-04-13	No	No	No	No	No	No	No	No	No	36	No	No	No	No	No
Scotland-CVR2396-2020	United Kingdom	?	?	B.1.1.1	2020-04-13	Yes	Yes	No	No	Pocket	No	No	No	No	78	Yes	No	No	No	No
Scotland-CVR2397-2020	United Kingdom	?	?	B.1.5	2020-04-13	No	Yes	No	No	No	No	No	No	No	28	No	No	No	No	No
Scotland-CVR2398-2020	United Kingdom	?	?	B.1	2020-04-13	No	Yes	No	No	No	No	No	No	No	28	No	No	No	No	No
Scotland-CVR2399-2020	United Kingdom	?	?	B.1	2020-04-13	No	Yes	No	No	No	No	No	No	No	15	No	No	No	No	No
Scotland-CVR2400-2020	United Kingdom	?	?	B.1	2020-04-13	No	Yes	No	No	No	No	No	No	No	45	No	No	No	No	No
Scotland-CVR2401-2020	United Kingdom	?	?	B.1.1.1	2020-04-13	Yes	Yes	No	No	Pocket	No	No	No	No	28	Yes	No	No	No	No
Scotland-CVR2403-2020	United Kingdom	?	?	B.1.90	2020-04-13	No	Yes	No	No	No	No	No	No	No	66	No	No	No	No	No
Scotland-CVR2408-2020	United Kingdom	?	?	B.1	2020-04-14	No	Yes	No	No	No	No	No	No	No	45	No	No	No	No	No
Scotland-CVR2409-2020	United Kingdom	?	?	A.2	2020-04-14	No	No	No	No	No	No	No	No	No	36	No	No	No	No	No
Scotland-CVR2410-2020	United Kingdom	?	?	B.1	2020-04-14	No	Yes	No	No	No	No	No	No	No	45	No	No	No	No	No
Scotland-CVR2411-2020	United Kingdom	?	?	B.1.93	2020-04-14	Yes	Yes	No	No	No	No	No	No	No	21	No	No	No	No	No
Scotland-CVR2412-2020	United Kingdom	?	?	B.1.5	2020-04-14	No	Yes	No	No	No	No	No	No	No	36	No	No	No	No	No
Scotland-CVR2413-2020	United Kingdom	?	?	B.1	2020-04-14	No	Yes	No	No	No	No	No	No	No	15	No	No	No	No	No
Scotland-CVR2414-2020	United Kingdom	?	?	B.1	2020-04-14	No	Yes	No	No	No	No	No	No	No	28	No	No	No	No	No
Scotland-CVR2418-2020	United Kingdom	?	?	B.1	2020-04-14	No	Yes	No	No	No	No	No	No	No	21	No	No	No	No	No
Scotland-CVR2419-2020	United Kingdom	?	?	A.2	2020-04-14	No	No	No	No	No	No	No	No	No	21	No	No	No	No	No
Scotland-CVR24-2020	United Kingdom	?	?	A.2	2020-03-12	No	No	No	No	No	No	No	No	No	45	No	No	No	No	No
Scotland-CVR2421-2020	United Kingdom	?	?	B.1.1	2020-04-14	No	Yes	No	No	No	No	No	No	No	66	No	No	No	No	No
Scotland-CVR2424-2020	United Kingdom	?	?	A.2	2020-04-14	No	No	No	No	No	No	No	No	No	78	No	No	No	No	No
Scotland-CVR2425-2020	United Kingdom	?	?	A.2	2020-04-14	No	No	No	No	No	No	No	No	No	55	No	No	No	No	No
Scotland-CVR2428-2020	United Kingdom	?	?	B.1.70	2020-04-14	No	Yes	No	No	No	No	No	No	No	36	No	No	No	No	No
Scotland-CVR243-2020	United Kingdom	?	?	B.3	2020-03-19	No	No	No	No	No	No	No	No	No	10	No	No	No	No	No
Scotland-CVR2432-2020	United Kingdom	?	?	B.1.70	2020-04-14	No	Yes	No	No	No	No	No	No	No	45	No	No	No	No	No
Scotland-CVR2433-2020	United Kingdom	?	?	B.16	2020-04-14	No	No	No	No	No	No	No	No	No	10	No	No	No	No	No
Scotland-CVR2434-2020	United Kingdom	?	?	B.1	2020-04-14	No	Yes	No	No	No	No	No	No	No	28	No	No	No	No	No
Scotland-CVR2435-2020	United Kingdom	?	?	A.2	2020-04-14	No	Yes	No	No	No	No	No	No	Pocket	55	No	No	No	No	No
Scotland-CVR2437-2020	United Kingdom	?	?	B.1.1.10	2020-04-14	No	Yes	No	No	No	No	No	No	No	91	No	No	No	No	No
Scotland-CVR2439-2020	United Kingdom	?	?	A.2	2020-04-14	No	Yes	No	No	No	No	No	No	No	55	No	No	No	No	No
Scotland-CVR2441-2020	United Kingdom	?	?	B.1.1	2020-04-14	No	Yes	No	No	No	No	No	No	No	3	No	No	No	No	No
Scotland-CVR2442-2020	United Kingdom	?	?	B.1	2020-04-14	No	Yes	No	No	No	No	No	No	No	36	No	No	No	No	No
Scotland-CVR2447-2020	United Kingdom	?	?	B.1.90	2020-04-14	No	Yes	No	No	No	No	No	No	No	55	No	No	No	No	No
Scotland-CVR2448-2020	United Kingdom	?	?	B.1	2020-04-14	No	Yes	No	No	No	No	No	No	No	28	No	No	No	No	No
Scotland-CVR2451-2020	United Kingdom	?	?	B.1.93	2020-04-14	Yes	Yes	No	No	No	No	No	No	No	28	No	No	No	No	No
Scotland-CVR245-2020	United Kingdom	?	?	B.1	2020-03-19	No	Yes	No	No	No	No	No	No	No	28	No	No	No	No	No
Scotland-CVR2457-2020	United Kingdom	?	?	B.1.93	2020-04-14	Yes	Yes	No	No	No	No	No	No	No	28	No	No	No	No	No
Scotland-CVR2459-2020	United Kingdom	?	?	B.1.70	2020-04-14	No	Yes	No	No	No	No	No	No	No	36	No	No	No	No	No
Scotland-CVR2460-2020	United Kingdom	?	?	B.1.101	2020-04-15	No	Yes	No	No	No	No	No	No	No	66	No	No	No	No	No
Scotland-CVR246-2020	United Kingdom	?	?	A.3	2020-03-19	No	No	No	No	No	No	No	No	No	66	No	No	No	No	No
Scotland-CVR2463-2020	United Kingdom	?	?	B.1.101	2020-04-14	No	Yes	No	No	No	No	No	No	No	78	No	No	No	No	No
Scotland-CVR2464-2020	United Kingdom	?	?	B.1.3	2020-04-15	No	Yes	No	No	No	No	No	No	No	91	No	No	No	No	No
Scotland-CVR2465-2020	United Kingdom	?	?	B.1	2020-04-14	No	Yes	No	No	No	No	No	No	No	28	No	No	No	No	No
Scotland-CVR2466-2020	United Kingdom	?	?	B.1.11	2020-04-14	No	Yes	No	No	No	No	No	No	No	66	No	No	No	No	No
Scotland-CVR2467-2020	United Kingdom	?	?	B.1	2020-04-14	No	Yes	No	No	No	No	No	No	No	21	No	No	No	No	No
Scotland-CVR2468-2020	United Kingdom	?	?	B.1.1.1	2020-04-14	Yes	Yes	No	No	Pocket	No	No	No	No	55	Yes	No	No	No	No
Scotland-CVR2470-2020	United Kingdom	?	?	B.1.77	2020-04-15	No	Yes	No	No	No	No	No	No	No	21	No	No	No	No	No
Scotland-CVR2472-2020	United Kingdom	?	?	B.1.93	2020-04-15	Yes	Yes	No	No	No	No	No	No	No	45	No	No	No	No	No
Scotland-CVR2473-2020	United Kingdom	?	?	B.1	2020-04-14	No	Yes	No	No	No	No	No	No	No	28	No	No	No	No	No
Scotland-CVR2474-2020	United Kingdom	?	?	B.1	2020-04-15	No	Yes	No	No	No	No	No	No	No	15	No	No	No	No	No
Scotland-CVR2475-2020	United Kingdom	?	?	B.1	2020-04-15	No	Yes	No	No	No	No	No	No	No	15	No	No	No	No	No
Scotland-CVR2476-2020	United Kingdom	?	?	B.1	2020-04-15	No	Yes	No	No	No	No	No	No	No	10	No	No	No	No	No
Scotland-CVR2479-2020	United Kingdom	?	?	B.1.5	2020-04-15	No	Yes	No	No	No	No	No	No	No	28	No	No	No	No	No
Scotland-CVR2480-2020	United Kingdom	?	?	B.1.93	2020-04-15	Yes	Yes	No	No	No	No	No	No	No	45	No	No	No	No	No
Scotland-CVR2481-2020	United Kingdom	?	?	B.1.1	2020-04-15	No	Yes	No	No	No	No	No	No	No	45	No	No	No	No	No
Scotland-CVR2482-2020	United Kingdom	?	?	B.1	2020-04-15	No	Yes	No	No	No	No	No	No	No	21	No	No	No	No	No
Scotland-CVR2484-2020	United Kingdom	?	?	B.1.1	2020-04-15	No	Yes	No	No	No	No	No	No	No	45	No	No	No	No	No
Scotland-CVR2485-2020	United Kingdom	?	?	B.1.77	2020-04-15	No	Yes	No	No	No	No	No	No	No	15	No	No	No	No	No
Scotland-CVR2486-2020	United Kingdom	?	?	B.1.1	2020-04-15	No	Yes	No	No	No	No	No	No	No	78	No	No	No	No	No
Scotland-CVR2491-2020	United Kingdom	?	?	B.2.1	2020-04-14	No	No	No	No	No	No	No	No	No	45	No	No	No	No	No
Scotland-CVR2492-2020	United Kingdom	?	?	B.1.1.1	2020-04-15	Yes	Yes	No	No	Pocket	No	No	No	No	66	Yes	No	No	No	No
Scotland-CVR2493-2020	United Kingdom	?	?	B.1	2020-04-15	No	Yes	No	No	No	No	No	No	No	45	No	No	No	No	No
Scotland-CVR2495-2020	United Kingdom	?	?	B.1	2020-04-15	No	Yes	No	No	No	No	No	No	No	28	No	No	No	No	No
Scotland-CVR2497-2020	United Kingdom	?	?	B.1	2020-04-15	No	Yes	No	No	No	No	No	No	No	21	No	No	No	No	No
Scotland-CVR2500-2020	United Kingdom	?	?	B.1	2020-04-15	No	Yes	No	No	No	No	No	No	No	36	No	No	No	No	No
Scotland-CVR2501-2020	United Kingdom	?	?	B.1.93	2020-04-14	Yes	Yes	No	No	No	No	No	No	No	28	No	No	No	No	No
Scotland-CVR2503-2020	United Kingdom	?	?	B.1	2020-04-14	No	Yes	No	No	No	No	No	No	No	36	No	No	No	No	No
Scotland-CVR2506-2020	United Kingdom	?	?	B.1.93	2020-04-13	Yes	Yes	No	No	No	No	No	No	No	45	No	No	No	No	No
Scotland-CVR2510-2020	United Kingdom	?	?	A.3	2020-04-15	No	No	No	No	No	No	No	No	No	36	No	No	No	No	No
Scotland-CVR2512-2020	United Kingdom	?	?	B.1.90	2020-04-15	No	Yes	No	No	No	No	No	No	No	120	No	No	No	No	No
Scotland-CVR2514-2020	United Kingdom	?	?	B.1	2020-04-15	No	Yes	No	No	No	No	No	No	No	55	No	No	No	No	No
Scotland-CVR2515-2020	United Kingdom	?	?	B.1.93	2020-04-15	Yes	Yes	No	No	No	No	No	No	No	28	No	No	No	No	No
Scotland-CVR2516-2020	United Kingdom	?	?	A.2	2020-04-15	No	No	No	No	No	No	No	No	No	45	No	No	No	No	No
Scotland-CVR2517-2020	United Kingdom	?	?	B.1.1	2020-04-15	No	Yes	No	No	No	No	No	No	No	66	No	No	No	No	No
Scotland-CVR2518-2020	United Kingdom	?	?	B.1.5	2020-04-15	No	Yes	No	No	No	No	No	No	No	45	No	No	No	No	No
Scotland-CVR2519-2020	United Kingdom	?	?	B.1	2020-04-15	No	Yes	No	No	No	No	No	No	No	28	No	No	No	No	No
Scotland-CVR25-2020	United Kingdom	?	?	B.1.1	2020-03-12	No	Yes	No	No	No	No	No	No	No	55	No	No	No	No	No
Scotland-CVR2521-2020	United Kingdom	?	?	B.1.1	2020-04-15	No	Yes	No	No	No	No	No	No	No	55	No	No	No	No	No
Scotland-CVR2522-2020	United Kingdom	?	?	B.1	2020-04-15	No	Yes	No	No	No	No	No	No	No	28	No	No	No	No	No
Scotland-CVR2526-2020	United Kingdom	?	?	B.16	2020-04-15	No	No	No	No	No	No	No	No	No	15	No	No	No	No	No
Scotland-CVR2528-2020	United Kingdom	?	?	B.1	2020-04-15	No	Yes	No	No	No	No	No	No	No	21	No	No	No	No	No
Scotland-CVR2529-2020	United Kingdom	?	?	B.1.11	2020-04-15	No	Yes	No	No	No	No	No	No	No	91	No	No	No	No	No
Scotland-CVR2531-2020	United Kingdom	?	?	B.1.70	2020-04-15	No	Yes	No	No	No	No	No	No	No	45	No	No	No	No	No
Scotland-CVR2532-2020	United Kingdom	?	?	B.1	2020-04-15	No	Yes	No	No	No	No	No	No	No	15	No	No	No	No	No
Scotland-CVR2533-2020	United Kingdom	?	?	B.16	2020-04-15	No	No	No	No	No	No	No	No	No	21	No	No	No	No	No
Scotland-CVR2536-2020	United Kingdom	?	?	B.1	2020-04-16	No	Yes	No	No	No	No	No	No	No	15	No	No	No	No	No
Scotland-CVR2537-2020	United Kingdom	?	?	B.1.5	2020-04-15	No	Yes	No	No	No	No	No	No	No	28	No	No	No	No	No
Scotland-CVR2539-2020	United Kingdom	?	?	B.1.5	2020-04-15	No	Yes	No	No	No	No	No	No	No	36	No	No	No	No	No
Scotland-CVR2540-2020	United Kingdom	?	?	B.1.93	2020-04-15	Yes	Yes	No	No	No	No	No	No	No	45	No	No	No	No	No
Scotland-CVR2541-2020	United Kingdom	?	?	B.1.93	2020-04-15	Yes	Yes	No	No	No	No	No	No	No	45	No	No	No	No	No
Scotland-CVR2542-2020	United Kingdom	?	?	B.1.101	2020-04-16	No	Yes	No	No	No	No	No	No	No	78	No	No	No	No	No
Scotland-CVR2543-2020	United Kingdom	?	?	B.2	2020-04-15	No	No	No	No	No	No	No	No	No	21	No	No	No	No	No
Scotland-CVR2544-2020	United Kingdom	?	?	B.1	2020-04-15	No	Yes	No	No	No	No	No	No	No	21	No	No	No	No	No
Scotland-CVR2545-2020	United Kingdom	?	?	B.1	2020-04-16	No	Yes	No	No	No	No	No	No	No	15	No	No	No	No	No
Scotland-CVR2547-2020	United Kingdom	?	?	B.1.93	2020-04-15	Yes	Yes	No	No	No	No	No	No	No	36	No	No	No	No	No
Scotland-CVR2550-2020	United Kingdom	?	?	B.1.1.1	2020-04-15	Yes	Yes	No	No	Pocket	No	No	No	No	78	Yes	No	No	No	No
Scotland-CVR2551-2020	United Kingdom	?	?	A.2	2020-04-16	No	No	No	No	No	No	No	No	No	55	No	No	No	No	No
Scotland-CVR2553-2020	United Kingdom	?	?	B.1	2020-04-15	No	Yes	No	No	No	No	No	No	No	45	No	No	No	No	No
Scotland-CVR2555-2020	United Kingdom	?	?	B.1	2020-04-15	No	Yes	No	No	No	No	No	No	No	21	No	No	No	No	No
Scotland-CVR2556-2020	United Kingdom	?	?	B.1.11	2020-04-15	No	Yes	No	No	No	No	No	No	No	21	No	No	No	No	No
Scotland-CVR2557-2020	United Kingdom	?	?	B.1.1	2020-04-15	No	Yes	No	No	No	No	No	No	No	36	No	No	No	No	No
Scotland-CVR2558-2020	United Kingdom	?	?	B.1	2020-04-16	No	Yes	No	No	No	No	No	No	No	28	No	No	No	No	No
Scotland-CVR2559-2020	United Kingdom	?	?	B.1	2020-04-16	No	Yes	No	No	No	No	No	No	No	15	No	No	No	No	No
Scotland-CVR2560-2020	United Kingdom	?	?	B.1	2020-04-16	No	Yes	No	No	No	No	No	No	No	15	No	No	No	No	No
Scotland-CVR2561-2020	United Kingdom	?	?	B.1.1.1	2020-04-16	Yes	Yes	No	No	Pocket	No	No	No	No	15	Yes	No	No	No	No
Scotland-CVR256-2020	United Kingdom	?	?	B.2	2020-03-20	No	No	No	No	No	No	No	No	No	55	No	No	No	No	No
Scotland-CVR2562-2020	United Kingdom	?	?	B.1	2020-04-16	No	Yes	No	No	No	No	No	No	No	28	No	No	No	No	No
Scotland-CVR2563-2020	United Kingdom	?	?	B.1.93	2020-04-16	Yes	Yes	No	No	No	No	No	No	No	66	No	No	No	No	No
Scotland-CVR2564-2020	United Kingdom	?	?	B.1.11	2020-04-16	No	Yes	No	No	No	No	No	No	No	45	No	No	No	No	No
Scotland-CVR2565-2020	United Kingdom	?	?	B.1	2020-04-16	No	Yes	No	No	No	No	No	No	No	21	No	No	No	No	No
Scotland-CVR2568-2020	United Kingdom	?	?	B.1.93	2020-04-16	Yes	Yes	No	No	No	No	No	No	No	45	No	No	No	No	No
Scotland-CVR2571-2020	United Kingdom	?	?	B.1.1	2020-04-15	No	Yes	No	No	No	No	No	No	No	15	No	No	No	No	No
Scotland-CVR257-2020	United Kingdom	?	?	B.2	2020-03-20	No	No	No	No	No	No	No	No	No	78	No	No	No	No	No
Scotland-CVR2572-2020	United Kingdom	?	?	B.1	2020-04-16	No	Yes	No	No	No	No	No	No	No	36	No	No	No	No	No
Scotland-CVR2574-2020	United Kingdom	?	?	B.1.1.20	2020-04-16	Yes	Yes	No	No	No	No	No	No	No	91	No	No	No	No	No
Scotland-CVR2576-2020	United Kingdom	?	?	B.1.93	2020-04-16	Yes	Yes	No	No	No	No	No	No	No	36	No	No	No	No	No
Scotland-CVR2577-2020	United Kingdom	?	?	B.1.1	2020-04-15	No	Yes	No	No	No	No	No	No	No	78	No	No	No	No	No
Scotland-CVR2580-2020	United Kingdom	?	?	B.1	2020-04-16	No	Yes	No	No	No	No	No	No	No	21	No	No	No	No	No
Scotland-CVR2581-2020	United Kingdom	?	?	B.1	2020-04-16	No	Yes	No	No	No	No	No	No	No	28	No	No	No	No	No
Scotland-CVR258-2020	United Kingdom	?	?	A	2020-03-20	No	Yes	No	No	No	No	No	No	No	36	No	No	No	No	No
Scotland-CVR2585-2020	United Kingdom	?	?	B.1.93	2020-04-16	Yes	Yes	No	No	No	No	No	No	No	66	No	No	No	No	No
Scotland-CVR2586-2020	United Kingdom	?	?	B.1	2020-04-16	No	Yes	No	No	No	No	No	No	No	15	No	No	No	No	No
Scotland-CVR2587-2020	United Kingdom	?	?	B.1.5	2020-04-16	No	Yes	No	No	No	No	No	No	No	78	No	No	No	No	No
Scotland-CVR2588-2020	United Kingdom	?	?	B.1.1	2020-04-16	No	Yes	No	No	No	No	No	No	No	45	No	No	No	No	No
Scotland-CVR2589-2020	United Kingdom	?	?	B.1	2020-04-16	No	Yes	No	No	No	No	No	No	No	28	No	No	No	No	No
Scotland-CVR2590-2020	United Kingdom	?	?	B.1	2020-04-16	No	Yes	No	No	No	No	No	No	No	36	No	No	No	No	No
Scotland-CVR2591-2020	United Kingdom	?	?	A.2	2020-04-16	No	No	No	No	No	No	No	No	No	78	No	No	No	No	No
Scotland-CVR2594-2020	United Kingdom	?	?	B.1	2020-04-16	No	Yes	No	No	No	No	No	No	No	21	No	No	No	No	No
Scotland-CVR2596-2020	United Kingdom	?	?	B.1	2020-04-16	No	Yes	No	No	No	No	No	No	No	66	No	No	No	No	No
Scotland-CVR2598-2020	United Kingdom	?	?	B.1.5	2020-04-16	No	Yes	No	No	No	No	No	No	No	36	No	No	No	No	No
Scotland-CVR2599-2020	United Kingdom	?	?	B.1.5	2020-04-16	No	Yes	No	No	No	No	No	No	No	36	No	No	No	No	No
Scotland-CVR2600-2020	United Kingdom	?	?	B.1	2020-04-16	No	Yes	No	No	No	No	No	No	No	66	No	No	No	No	No
Scotland-CVR2601-2020	United Kingdom	?	?	B.1.77	2020-04-16	No	Yes	No	No	No	No	No	No	No	15	No	No	No	No	No
Scotland-CVR2603-2020	United Kingdom	?	?	A.2	2020-04-16	No	No	No	No	No	No	No	No	No	66	No	No	No	No	No
Scotland-CVR2604-2020	United Kingdom	?	?	B.1.101	2020-04-16	No	Yes	No	No	No	No	No	No	No	91	No	No	No	No	No
Scotland-CVR2606-2020	United Kingdom	?	?	B.1.1	2020-04-16	No	Yes	No	No	No	No	No	No	No	55	No	No	No	No	No
Scotland-CVR2607-2020	United Kingdom	?	?	B.1	2020-04-16	No	Yes	No	No	No	No	No	No	No	36	No	No	No	No	No
Scotland-CVR2609-2020	United Kingdom	?	?	B.1.11	2020-04-16	No	Yes	No	No	No	No	No	No	No	55	No	No	No	No	No
Scotland-CVR2610-2020	United Kingdom	?	?	A.2	2020-04-15	No	No	No	No	No	No	No	No	No	78	No	No	No	No	No
Scotland-CVR2611-2020	United Kingdom	?	?	B.1.1.10	2020-04-15	No	Yes	No	No	No	No	No	No	No	66	No	No	No	No	No
Scotland-CVR261-2020	United Kingdom	?	?	A.3	2020-03-20	No	No	No	No	No	No	No	No	No	66	No	No	No	No	No
Scotland-CVR2614-2020	United Kingdom	?	?	B.1.5	2020-04-15	No	Yes	No	No	No	No	No	No	No	45	No	No	No	No	No
Scotland-CVR2615-2020	United Kingdom	?	?	A.5	2020-04-15	No	Yes	No	No	No	No	No	No	No	28	No	No	No	No	No
Scotland-CVR2616-2020	United Kingdom	?	?	B.1.93	2020-04-15	Yes	Yes	No	No	No	No	No	No	No	36	No	No	No	No	No
Scotland-CVR2618-2020	United Kingdom	?	?	B.1.90	2020-04-16	No	Yes	No	No	No	No	No	No	No	45	No	No	No	No	No
Scotland-CVR2619-2020	United Kingdom	?	?	B.1.1	2020-04-17	No	Yes	No	No	No	No	No	No	No	45	No	No	No	No	No
Scotland-CVR2621-2020	United Kingdom	?	?	B.1.1	2020-04-17	No	Yes	No	No	No	No	No	No	No	55	No	No	No	No	No
Scotland-CVR2622-2020	United Kingdom	?	?	B.1	2020-04-15	No	Yes	No	No	No	No	No	No	No	36	No	No	No	No	No
Scotland-CVR2623-2020	United Kingdom	?	?	B.1	2020-04-17	No	Yes	No	No	No	No	No	No	No	28	No	No	No	No	No
Scotland-CVR2624-2020	United Kingdom	?	?	B.1	2020-04-17	No	Yes	No	No	No	No	No	No	No	28	No	No	No	No	No
Scotland-CVR2625-2020	United Kingdom	?	?	B.1	2020-04-17	No	Yes	No	No	No	No	No	No	No	136	No	No	No	No	No
Scotland-CVR2626-2020	United Kingdom	?	?	B.1.93	2020-04-16	Yes	Yes	No	No	No	No	No	No	No	36	No	No	No	No	No
Scotland-CVR2627-2020	United Kingdom	?	?	B.1	2020-04-16	No	Yes	No	No	No	No	No	No	No	28	No	No	No	No	No
Scotland-CVR2631-2020	United Kingdom	?	?	A.2	2020-04-16	No	No	No	No	No	No	No	No	No	45	No	No	No	No	No
Scotland-CVR263-2020	United Kingdom	?	?	B.1.1	2020-03-20	No	Yes	No	No	No	No	No	No	No	66	No	No	No	No	No
Scotland-CVR2633-2020	United Kingdom	?	?	B.1	2020-04-16	No	Yes	No	No	No	No	No	No	No	21	No	No	No	No	No
Scotland-CVR2634-2020	United Kingdom	?	?	B.1.1	2020-04-17	No	Yes	No	No	No	No	No	No	No	45	No	No	No	No	No
Scotland-CVR2636-2020	United Kingdom	?	?	B.1.5	2020-04-16	No	Yes	No	No	No	No	No	No	No	28	No	No	No	No	No
Scotland-CVR2638-2020	United Kingdom	?	?	B.1.70	2020-04-17	No	Yes	No	No	No	No	No	No	No	28	No	No	No	No	No
Scotland-CVR2640-2020	United Kingdom	?	?	B.1	2020-04-17	No	Yes	No	No	No	No	No	No	No	21	No	No	No	No	No
Scotland-CVR2644-2020	United Kingdom	?	?	B.1.11	2020-04-17	No	Yes	No	No	No	No	No	No	No	55	No	No	No	No	No
Scotland-CVR2645-2020	United Kingdom	?	?	B.1	2020-04-17	No	Yes	No	No	No	No	No	No	No	21	No	No	No	No	No
Scotland-CVR2647-2020	United Kingdom	?	?	B.1	2020-04-16	No	Yes	No	No	No	No	No	No	No	21	No	No	No	No	No
Scotland-CVR2648-2020	United Kingdom	?	?	B.1.11	2020-04-17	No	Yes	No	No	No	No	No	No	No	55	No	No	No	No	No
Scotland-CVR2649-2020	United Kingdom	?	?	B.1.11	2020-04-16	No	Yes	No	No	No	No	No	No	No	28	No	No	No	No	No
Scotland-CVR2651-2020	United Kingdom	?	?	B.1.101	2020-04-16	No	Yes	No	No	No	No	No	No	No	91	No	No	No	No	No
Scotland-CVR2652-2020	United Kingdom	?	?	B.1	2020-04-16	No	Yes	No	No	No	No	No	No	No	21	No	No	No	No	No
Scotland-CVR2654-2020	United Kingdom	?	?	B.1	2020-04-17	No	Yes	No	No	No	No	No	No	No	15	No	No	No	No	No
Scotland-CVR2657-2020	United Kingdom	?	?	B.1	2020-04-17	No	Yes	No	No	No	No	No	No	No	28	No	No	No	No	No
Scotland-CVR2658-2020	United Kingdom	?	?	B.1	2020-04-17	No	Yes	No	No	No	No	No	No	No	15	No	No	No	No	No
Scotland-CVR2660-2020	United Kingdom	?	?	B.1	2020-04-17	No	Yes	No	No	No	No	No	No	No	66	No	No	No	No	No
Scotland-CVR2661-2020	United Kingdom	?	?	B.1	2020-04-17	No	Yes	No	No	No	No	No	No	No	28	No	No	No	No	No
Scotland-CVR2662-2020	United Kingdom	?	?	A.2	2020-04-17	No	No	No	No	No	No	No	No	No	78	No	No	No	No	No
Scotland-CVR2663-2020	United Kingdom	?	?	B.1.5	2020-04-16	No	Yes	No	No	No	No	No	No	No	36	No	No	No	No	No
Scotland-CVR2665-2020	United Kingdom	?	?	B.1.1	2020-04-17	No	Yes	No	No	No	No	No	No	No	55	No	No	No	No	No
Scotland-CVR2668-2020	United Kingdom	?	?	B.16	2020-04-17	Yes	No	No	No	No	No	No	No	No	15	No	No	No	No	No
Scotland-CVR2669-2020	United Kingdom	?	?	B.1	2020-04-17	No	Yes	No	No	No	No	No	No	No	28	No	No	No	No	No
Scotland-CVR2670-2020	United Kingdom	?	?	B.1.5	2020-04-16	No	Yes	No	No	No	No	No	No	No	21	No	No	No	No	No
Scotland-CVR2671-2020	United Kingdom	?	?	B.1.90	2020-04-17	No	Yes	No	No	No	No	No	No	No	45	No	No	No	No	No
Scotland-CVR2672-2020	United Kingdom	?	?	B.1	2020-04-17	No	Yes	No	No	No	No	No	No	No	28	No	No	No	No	No
Scotland-CVR2673-2020	United Kingdom	?	?	B.2	2020-04-17	No	No	No	No	No	No	No	No	No	28	No	No	No	No	No
Scotland-CVR2674-2020	United Kingdom	?	?	B.16	2020-04-17	No	No	No	No	No	No	No	No	No	10	No	No	No	No	No
Scotland-CVR2677-2020	United Kingdom	?	?	B.1	2020-04-17	No	Yes	No	No	No	No	No	No	No	28	No	No	No	No	No
Scotland-CVR2679-2020	United Kingdom	?	?	B.1	2020-04-17	No	Yes	No	No	No	No	No	No	No	15	No	No	No	No	No
Scotland-CVR2680-2020	United Kingdom	?	?	B.1.90	2020-04-17	No	Yes	No	No	No	No	No	No	No	15	No	No	No	No	No
Scotland-CVR2681-2020	United Kingdom	?	?	B.1.11	2020-04-18	No	Yes	No	No	No	No	No	No	No	36	No	No	No	No	No
Scotland-CVR268-2020	United Kingdom	?	?	B.10	2020-03-19	No	No	No	No	No	No	No	No	No	21	No	No	No	No	No
Scotland-CVR2682-2020	United Kingdom	?	?	A.2	2020-04-18	No	No	No	No	No	No	No	No	No	66	No	No	No	No	No
Scotland-CVR2683-2020	United Kingdom	?	?	B.1.1	2020-04-17	No	Yes	No	No	No	No	No	No	No	78	No	No	No	No	No
Scotland-CVR2686-2020	United Kingdom	?	?	B.1.1	2020-04-17	No	Yes	No	No	No	No	No	No	No	105	No	No	No	No	No
Scotland-CVR2687-2020	United Kingdom	?	?	B.1	2020-04-17	No	Yes	No	No	No	No	No	No	No	36	No	No	No	No	No
Scotland-CVR2688-2020	United Kingdom	?	?	B.1.93	2020-04-18	Yes	Yes	No	No	No	No	No	No	No	55	No	No	No	No	No
Scotland-CVR2689-2020	United Kingdom	?	?	B.1	2020-04-16	No	Yes	No	No	No	No	No	No	No	21	No	No	No	No	No
Scotland-CVR2690-2020	United Kingdom	?	?	B.1.11	2020-04-17	No	Yes	No	No	No	No	No	No	No	55	No	No	No	No	No
Scotland-CVR2691-2020	United Kingdom	?	?	B.1.1	2020-04-17	No	Yes	No	No	No	No	No	No	No	55	No	No	No	No	No
Scotland-CVR2692-2020	United Kingdom	?	?	B.1	2020-04-17	No	Yes	No	No	No	No	No	No	No	21	No	No	No	No	No
Scotland-CVR2693-2020	United Kingdom	?	?	B.1	2020-04-16	No	Yes	No	No	No	No	No	No	No	21	No	No	No	No	No
Scotland-CVR2694-2020	United Kingdom	?	?	B.1	2020-04-18	No	Yes	No	No	No	No	No	No	No	28	No	No	No	No	No
Scotland-CVR2695-2020	United Kingdom	?	?	B.1	2020-04-18	No	Yes	No	No	No	No	No	No	No	28	No	No	No	No	No
Scotland-CVR2697-2020	United Kingdom	?	?	B.1.1	2020-04-18	No	Yes	No	No	No	No	No	No	No	78	No	No	No	No	No
Scotland-CVR2699-2020	United Kingdom	?	?	B.1.93	2020-04-17	Yes	Yes	No	No	No	No	No	No	No	45	No	No	No	No	No
Scotland-CVR2700-2020	United Kingdom	?	?	B.2.2	2020-04-18	No	No	No	No	No	No	No	No	No	45	No	No	No	No	No
Scotland-CVR2702-2020	United Kingdom	?	?	A.2	2020-04-17	No	No	No	No	No	No	No	No	No	36	No	No	No	No	No
Scotland-CVR2703-2020	United Kingdom	?	?	B.1	2020-04-18	No	Yes	No	No	No	No	No	No	No	66	No	No	No	No	No
Scotland-CVR2708-2020	United Kingdom	?	?	B.1.93	2020-04-17	Yes	Yes	No	No	No	No	No	No	No	15	No	No	No	No	No
Scotland-CVR2709-2020	United Kingdom	?	?	B.1.93	2020-04-18	Yes	Yes	No	No	No	No	No	No	No	55	No	No	No	No	No
Scotland-CVR2710-2020	United Kingdom	?	?	B.1	2020-04-18	No	Yes	No	No	No	No	No	No	No	36	No	No	No	No	No
Scotland-CVR2711-2020	United Kingdom	?	?	B.1.93	2020-04-18	Yes	Yes	No	No	No	No	No	No	No	55	No	No	No	No	No
Scotland-CVR271-2020	United Kingdom	?	?	B.1.69	2020-03-20	No	Yes	No	No	No	No	No	No	No	28	No	No	No	No	No
Scotland-CVR2712-2020	United Kingdom	?	?	B.1.93	2020-04-18	Yes	Yes	No	No	No	No	No	No	No	45	No	No	No	No	No
Scotland-CVR2713-2020	United Kingdom	?	?	B.1.93	2020-04-18	Yes	Yes	No	No	No	No	No	No	No	28	No	No	No	No	No
Scotland-CVR2714-2020	United Kingdom	?	?	A.2	2020-04-18	No	No	No	No	No	No	No	No	No	55	No	No	No	No	No
Scotland-CVR2715-2020	United Kingdom	?	?	B.1.93	2020-04-17	Yes	Yes	No	No	No	No	No	No	No	66	No	No	No	No	No
Scotland-CVR2716-2020	United Kingdom	?	?	B.1	2020-04-18	No	Yes	No	No	No	No	No	No	No	36	No	No	No	No	No
Scotland-CVR2717-2020	United Kingdom	?	?	B.1.1.1	2020-04-17	Yes	Yes	No	No	Pocket	No	No	No	No	66	Yes	No	No	No	No
Scotland-CVR2718-2020	United Kingdom	?	?	B.1	2020-04-18	No	Yes	No	No	No	No	No	No	No	55	No	No	No	No	No
Scotland-CVR2719-2020	United Kingdom	?	?	B.1	2020-04-18	No	Yes	No	No	No	No	No	No	No	15	No	No	No	No	No
Scotland-CVR2720-2020	United Kingdom	?	?	A.2	2020-04-18	No	No	No	No	No	No	No	No	No	28	No	No	No	No	No
Scotland-CVR27-2020	United Kingdom	?	?	B.1.1	2020-03-12	No	Yes	No	No	No	No	No	No	No	105	No	No	No	No	No
Scotland-CVR2721-2020	United Kingdom	?	?	B.1.36	2020-04-18	No	Yes	No	No	No	No	No	No	No	36	No	No	No	No	No
Scotland-CVR2722-2020	United Kingdom	?	?	B.1	2020-04-18	No	Yes	No	No	No	No	No	No	No	28	No	No	No	No	No
Scotland-CVR2724-2020	United Kingdom	?	?	B.1	2020-04-18	No	Yes	No	No	No	No	No	No	No	21	No	No	No	No	No
Scotland-CVR2725-2020	United Kingdom	?	?	B.1.93	2020-04-18	Yes	Yes	No	No	No	No	No	No	No	55	No	No	No	No	No
Scotland-CVR2726-2020	United Kingdom	?	?	B.1.101	2020-04-18	No	Yes	No	No	No	No	No	No	No	78	No	No	No	No	No
Scotland-CVR2728-2020	United Kingdom	?	?	B.16	2020-04-18	No	No	No	No	No	No	No	No	No	15	No	No	No	No	No
Scotland-CVR2730-2020	United Kingdom	?	?	B.1.101	2020-04-18	No	Yes	No	No	No	No	No	No	No	78	No	No	No	No	No
Scotland-CVR2732-2020	United Kingdom	?	?	B	2020-04-16	Yes	No	No	No	No	No	No	No	No	28	No	No	No	No	No
Scotland-CVR2734-2020	United Kingdom	?	?	B	2020-04-16	No	No	No	No	No	No	No	No	No	15	No	No	No	No	No
Scotland-CVR2738-2020	United Kingdom	?	?	B.1.93	2020-04-16	Yes	Yes	No	No	No	No	No	No	No	36	No	No	No	No	No
Scotland-CVR2739-2020	United Kingdom	?	?	B.1.1.1	2020-04-18	Yes	Yes	No	No	Pocket	No	No	No	No	45	Yes	No	No	No	No
Scotland-CVR2740-2020	United Kingdom	?	?	B.1.93	2020-04-18	Yes	Yes	No	No	No	No	No	No	No	36	No	No	No	No	No
Scotland-CVR2741-2020	United Kingdom	?	?	B.1	2020-04-18	No	Yes	No	No	No	No	No	No	No	15	No	No	No	No	No
Scotland-CVR2742-2020	United Kingdom	?	?	B.16	2020-04-18	No	No	No	No	No	No	No	No	No	6	No	No	No	No	No
Scotland-CVR2743-2020	United Kingdom	?	?	B.1.77	2020-04-18	No	Yes	No	No	No	No	No	No	No	21	No	No	No	No	No
Scotland-CVR2744-2020	United Kingdom	?	?	B.1.11	2020-04-18	No	Yes	No	No	No	No	No	No	No	66	No	No	No	No	No
Scotland-CVR2745-2020	United Kingdom	?	?	A.2	2020-04-18	No	No	No	No	No	No	No	No	No	45	No	No	No	No	No
Scotland-CVR2746-2020	United Kingdom	?	?	B.1.1	2020-04-18	No	Yes	No	No	No	No	No	No	No	55	No	No	No	No	No
Scotland-CVR2747-2020	United Kingdom	?	?	A.2	2020-04-18	No	No	No	No	No	No	No	No	No	55	No	No	No	No	No
Scotland-CVR2748-2020	United Kingdom	?	?	B.1.1	2020-04-18	No	Yes	No	No	No	No	No	No	No	66	No	No	No	No	No
Scotland-CVR2749-2020	United Kingdom	?	?	B.1.1	2020-04-18	No	Yes	No	No	No	No	No	No	No	55	No	No	No	No	No
Scotland-CVR2750-2020	United Kingdom	?	?	B.1	2020-04-18	No	Yes	No	No	No	No	No	No	No	21	No	No	No	No	No
Scotland-CVR2751-2020	United Kingdom	?	?	B.1.1.10	2020-04-18	No	Yes	No	No	No	No	No	No	No	55	No	No	No	No	No
Scotland-CVR2752-2020	United Kingdom	?	?	B.1.93	2020-04-18	Yes	Yes	No	No	No	No	No	No	No	36	No	No	No	No	No
Scotland-CVR2753-2020	United Kingdom	?	?	B.1.1.10	2020-04-18	No	Yes	No	No	No	No	No	No	No	45	No	No	No	No	No
Scotland-CVR2756-2020	United Kingdom	?	?	B.1.93	2020-04-20	Yes	Yes	No	No	No	No	No	No	No	78	No	No	No	No	No
Scotland-CVR2757-2020	United Kingdom	?	?	B.1.5	2020-04-20	No	Yes	No	No	No	No	No	No	No	21	No	No	No	No	No
Scotland-CVR2758-2020	United Kingdom	?	?	B.1.93	2020-04-20	Yes	Yes	No	No	No	No	No	No	No	36	No	No	No	No	No
Scotland-CVR2763-2020	United Kingdom	?	?	B.1	2020-04-20	No	Yes	No	No	No	No	No	No	No	28	No	No	No	No	No
Scotland-CVR2764-2020	United Kingdom	?	?	B.1.1.1	2020-04-20	Yes	Yes	No	No	Pocket	No	No	No	No	66	Yes	No	No	No	No
Scotland-CVR2765-2020	United Kingdom	?	?	B.1.1	2020-04-20	No	Yes	No	No	No	No	No	No	No	55	No	No	No	No	No
Scotland-CVR2766-2020	United Kingdom	?	?	B.1.5	2020-04-20	No	Yes	No	No	No	No	No	No	No	21	No	No	No	No	No
Scotland-CVR2767-2020	United Kingdom	?	?	B.1	2020-04-20	No	Yes	No	No	No	No	No	No	No	36	No	No	No	No	No
Scotland-CVR2768-2020	United Kingdom	?	?	B.1.70	2020-04-20	No	Yes	No	No	No	No	No	No	No	36	No	No	No	No	No
Scotland-CVR2770-2020	United Kingdom	?	?	B.1.1	2020-04-20	No	Yes	No	No	No	No	No	No	No	55	No	No	No	No	No
Scotland-CVR2771-2020	United Kingdom	?	?	B.1.1	2020-04-20	No	Yes	No	No	No	No	No	No	No	66	No	No	No	No	No
Scotland-CVR2772-2020	United Kingdom	?	?	B.1.1	2020-04-20	No	Yes	No	No	No	No	No	No	No	45	No	No	No	No	No
Scotland-CVR2773-2020	United Kingdom	?	?	B.1	2020-04-20	No	Yes	No	No	No	No	No	No	No	15	No	No	No	No	No
Scotland-CVR2774-2020	United Kingdom	?	?	B.1.93	2020-04-20	Yes	Yes	No	No	No	No	No	No	No	36	No	No	No	No	No
Scotland-CVR2775-2020	United Kingdom	?	?	B.1.93	2020-04-20	Yes	Yes	No	No	No	No	No	No	No	21	No	No	No	No	No
Scotland-CVR2777-2020	United Kingdom	?	?	B	2020-04-20	No	No	No	No	No	No	No	No	No	10	No	No	No	No	No
Scotland-CVR2778-2020	United Kingdom	?	?	B.16	2020-04-20	No	No	No	No	No	No	No	No	No	15	No	No	No	No	No
Scotland-CVR2780-2020	United Kingdom	?	?	B.16	2020-04-20	No	Yes	No	No	No	No	No	No	No	21	No	No	No	No	No
Scotland-CVR278-2020	United Kingdom	?	?	B.2.1	2020-03-20	No	No	No	No	No	No	No	No	No	21	No	No	No	No	No
Scotland-CVR2782-2020	United Kingdom	?	?	B.1.5	2020-04-20	No	Yes	No	No	No	No	No	No	No	21	No	No	No	No	No
Scotland-CVR2783-2020	United Kingdom	?	?	B.1	2020-04-20	No	Yes	No	No	No	No	No	No	No	15	No	No	No	No	No
Scotland-CVR2784-2020	United Kingdom	?	?	B.1.5	2020-04-20	No	Yes	No	No	No	No	No	No	No	28	No	No	No	No	No
Scotland-CVR2785-2020	United Kingdom	?	?	B.16	2020-04-20	No	No	No	No	No	No	No	No	No	10	No	No	No	No	No
Scotland-CVR2787-2020	United Kingdom	?	?	B.1.101	2020-04-20	No	Yes	No	No	No	No	No	No	No	105	No	No	No	No	No
Scotland-CVR2788-2020	United Kingdom	?	?	B.1.93	2020-04-20	Yes	Yes	No	No	No	No	No	No	No	36	No	No	No	No	No
Scotland-CVR2789-2020	United Kingdom	?	?	B.1.93	2020-04-18	Yes	Yes	No	No	No	No	No	No	No	91	No	No	No	No	No
Scotland-CVR2790-2020	United Kingdom	?	?	B.1.1.20	2020-04-20	No	Yes	No	No	No	No	No	No	No	78	No	No	No	No	No
Scotland-CVR2792-2020	United Kingdom	?	?	B.1.101	2020-04-21	No	Yes	No	No	No	No	No	No	No	66	No	No	No	No	No
Scotland-CVR2793-2020	United Kingdom	?	?	B.1	2020-04-20	No	Yes	No	No	No	No	No	No	No	28	No	No	No	No	No
Scotland-CVR2794-2020	United Kingdom	?	?	B.1	2020-04-20	No	Yes	No	No	No	No	No	No	No	28	No	No	No	No	No
Scotland-CVR2795-2020	United Kingdom	?	?	B.1.5	2020-04-20	No	Yes	No	No	No	No	No	No	No	55	No	No	No	No	No
Scotland-CVR2796-2020	United Kingdom	?	?	B.1.1	2020-04-20	No	Yes	No	No	No	No	No	No	No	66	No	No	No	No	No
Scotland-CVR2797-2020	United Kingdom	?	?	B.1	2020-04-20	No	Yes	No	No	No	No	No	No	No	15	No	No	No	No	No
Scotland-CVR2801-2020	United Kingdom	?	?	B.1.77	2020-04-20	No	Yes	No	No	No	No	No	No	No	55	No	No	No	No	No
Scotland-CVR2802-2020	United Kingdom	?	?	B.1	2020-04-21	No	Yes	No	No	No	No	No	No	No	15	No	No	No	No	No
Scotland-CVR2805-2020	United Kingdom	?	?	B.1	2020-04-21	No	Yes	No	No	No	No	No	No	No	15	No	No	No	No	No
Scotland-CVR2808-2020	United Kingdom	?	?	B.1.1.20	2020-04-21	No	Yes	No	No	No	No	No	No	No	55	No	No	No	No	No
Scotland-CVR2809-2020	United Kingdom	?	?	B.1	2020-04-21	No	Yes	No	No	No	No	No	No	No	21	No	No	No	No	No
Scotland-CVR2810-2020	United Kingdom	?	?	B.1	2020-04-21	No	Yes	No	No	No	No	No	No	No	21	No	No	No	No	No
Scotland-CVR2811-2020	United Kingdom	?	?	B.1	2020-04-21	No	Yes	No	No	No	No	No	No	No	21	No	No	No	No	No
Scotland-CVR2812-2020	United Kingdom	?	?	B.1	2020-04-21	No	Yes	No	No	No	No	No	No	No	21	No	No	No	No	No
Scotland-CVR2814-2020	United Kingdom	?	?	B.1	2020-04-21	No	Yes	No	No	No	No	No	No	No	21	No	No	No	No	No
Scotland-CVR2815-2020	United Kingdom	?	?	B.1	2020-04-21	No	Yes	No	No	No	No	No	No	No	45	No	No	No	No	No
Scotland-CVR2816-2020	United Kingdom	?	?	B.1.1	2020-04-21	No	Yes	No	No	No	No	No	No	No	66	No	No	No	No	No
Scotland-CVR2817-2020	United Kingdom	?	?	B.1.93	2020-04-21	Yes	Yes	No	No	No	No	No	No	No	36	No	No	No	No	No
Scotland-CVR2818-2020	United Kingdom	?	?	B.1	2020-04-21	No	Yes	No	No	No	No	No	No	No	21	No	No	No	No	No
Scotland-CVR2819-2020	United Kingdom	?	?	B.1.1	2020-04-20	No	Yes	No	No	No	No	No	No	No	78	No	No	No	No	No
Scotland-CVR2821-2020	United Kingdom	?	?	B.1.90	2020-04-21	No	Yes	No	No	No	No	No	No	No	21	No	No	No	No	No
Scotland-CVR282-2020	United Kingdom	?	?	B.1.5	2020-03-20	No	Yes	No	No	No	No	No	No	No	55	No	No	No	No	No
Scotland-CVR2822-2020	United Kingdom	?	?	B.1.5	2020-04-21	No	Yes	No	No	No	No	No	No	No	91	No	No	No	No	No
Scotland-CVR2824-2020	United Kingdom	?	?	A.2	2020-04-21	No	No	No	No	No	No	No	No	No	55	No	No	No	No	No
Scotland-CVR2825-2020	United Kingdom	?	?	B.1.1	2020-04-21	No	Yes	No	No	No	No	No	No	No	55	No	No	No	No	No
Scotland-CVR2826-2020	United Kingdom	?	?	B.1.93	2020-04-21	Yes	Yes	No	No	No	No	No	No	No	45	No	No	No	No	No
Scotland-CVR2829-2020	United Kingdom	?	?	A.2	2020-04-21	No	No	No	No	No	No	No	No	No	45	No	No	No	No	No
Scotland-CVR2837-2020	United Kingdom	?	?	B.1	2020-04-21	No	Yes	No	No	No	No	No	No	No	21	No	No	No	No	No
Scotland-CVR2838-2020	United Kingdom	?	?	B.1.5	2020-04-21	No	Yes	No	No	No	No	No	No	No	15	No	No	No	No	No
Scotland-CVR2839-2020	United Kingdom	?	?	B.1.5	2020-04-21	No	Yes	No	No	No	No	No	No	No	28	No	No	No	No	No
Scotland-CVR2840-2020	United Kingdom	?	?	B.1.1	2020-04-21	No	Yes	No	No	No	No	No	No	No	78	No	No	No	No	No
Scotland-CVR2841-2020	United Kingdom	?	?	B.1.93	2020-04-21	Yes	Yes	No	No	No	No	No	No	No	45	No	No	No	No	No
Scotland-CVR2842-2020	United Kingdom	?	?	B.1.93	2020-04-21	Yes	Yes	No	No	No	No	No	No	No	45	No	No	No	No	No
Scotland-CVR2843-2020	United Kingdom	?	?	B.1	2020-04-21	No	Yes	No	No	No	No	No	No	No	55	No	No	No	No	No
Scotland-CVR2844-2020	United Kingdom	?	?	B.1.5	2020-04-21	No	Yes	No	No	No	No	No	No	No	91	No	No	No	No	No
Scotland-CVR2845-2020	United Kingdom	?	?	B.1.90	2020-04-21	No	Yes	No	No	No	No	No	No	No	66	No	No	No	No	No
Scotland-CVR2846-2020	United Kingdom	?	?	B.1.5	2020-04-21	No	Yes	No	No	No	No	No	No	No	91	No	No	No	No	No
Scotland-CVR2848-2020	United Kingdom	?	?	B.1.93	2020-04-21	Yes	Yes	No	No	No	No	No	No	No	45	No	No	No	No	No
Scotland-CVR2849-2020	United Kingdom	?	?	B.1.5	2020-04-21	No	Yes	No	No	No	No	No	No	No	91	No	No	No	No	No
Scotland-CVR2851-2020	United Kingdom	?	?	A.2	2020-04-21	No	No	No	No	No	No	No	No	No	55	No	No	No	No	No
Scotland-CVR2853-2020	United Kingdom	?	?	A.5	2020-04-21	No	No	No	No	No	No	No	No	No	15	No	No	No	No	No
Scotland-CVR2857-2020	United Kingdom	?	?	B.1.93	2020-04-21	Yes	Yes	No	No	No	No	No	No	No	55	No	No	No	No	No
Scotland-CVR2858-2020	United Kingdom	?	?	B.1	2020-04-21	No	Yes	No	No	No	No	No	No	No	28	No	No	No	No	No
Scotland-CVR2859-2020	United Kingdom	?	?	B.2	2020-04-22	No	No	No	No	No	No	No	No	No	21	No	No	No	No	No
Scotland-CVR2861-2020	United Kingdom	?	?	B.1.101	2020-04-21	No	Yes	No	No	No	No	No	No	No	28	No	No	No	No	No
Scotland-CVR286-2020	United Kingdom	?	?	B.1.5	2020-03-20	No	Yes	No	No	No	No	No	No	No	105	No	No	No	No	No
Scotland-CVR2863-2020	United Kingdom	?	?	B.1.77	2020-04-21	No	Yes	No	No	No	No	No	No	No	21	No	No	No	No	No
Scotland-CVR2865-2020	United Kingdom	?	?	B.1.5	2020-04-22	No	Yes	No	No	No	No	No	No	No	91	No	No	No	No	No
Scotland-CVR2866-2020	United Kingdom	?	?	B.1	2020-04-22	No	Yes	No	No	No	No	No	No	No	28	No	No	No	No	No
Scotland-CVR2867-2020	United Kingdom	?	?	B.1.1	2020-04-21	No	Yes	No	No	No	No	No	No	No	91	No	No	No	No	No
Scotland-CVR2868-2020	United Kingdom	?	?	B.1.1	2020-04-22	No	Yes	No	No	No	No	No	No	No	55	No	No	No	No	No
Scotland-CVR2870-2020	United Kingdom	?	?	B.1.93	2020-04-21	Yes	Yes	No	No	No	No	No	No	No	28	No	No	No	No	No
Scotland-CVR2871-2020	United Kingdom	?	?	B.1.1	2020-04-22	No	Yes	No	No	No	No	No	No	No	66	No	No	No	No	No
Scotland-CVR2872-2020	United Kingdom	?	?	B.1.70	2020-04-22	No	Yes	No	No	No	No	No	No	No	36	No	No	No	No	No
Scotland-CVR2873-2020	United Kingdom	?	?	B.1.101	2020-04-22	No	Yes	No	No	No	No	No	No	No	105	No	No	No	No	No
Scotland-CVR2875-2020	United Kingdom	?	?	B.1	2020-04-21	No	Yes	No	No	No	No	No	No	No	28	No	No	No	No	No
Scotland-CVR2876-2020	United Kingdom	?	?	B.2	2020-04-21	No	No	No	No	No	No	No	No	No	28	No	No	No	No	No
Scotland-CVR2877-2020	United Kingdom	?	?	B.2	2020-04-21	No	No	No	No	No	No	No	No	No	28	No	No	No	No	No
Scotland-CVR2878-2020	United Kingdom	?	?	B.1.93	2020-04-21	Yes	Yes	No	No	No	No	No	No	No	36	No	No	No	No	No
Scotland-CVR2879-2020	United Kingdom	?	?	B.1.93	2020-04-21	Yes	Yes	No	No	No	No	No	No	No	36	No	No	No	No	No
Scotland-CVR2880-2020	United Kingdom	?	?	B.1	2020-04-21	No	Yes	No	No	No	No	No	No	No	28	No	No	No	No	No
Scotland-CVR2881-2020	United Kingdom	?	?	B.1	2020-04-21	No	Yes	No	No	No	No	No	No	No	45	No	No	No	No	No
Scotland-CVR2882-2020	United Kingdom	?	?	B.2	2020-04-21	No	No	No	No	No	No	No	No	No	28	No	No	No	No	No
Scotland-CVR2883-2020	United Kingdom	?	?	B.2	2020-04-21	No	No	No	No	No	No	No	No	No	36	No	No	No	No	No
Scotland-CVR2884-2020	United Kingdom	?	?	B.1.5	2020-04-21	No	Yes	No	No	No	No	No	No	No	36	No	No	No	No	No
Scotland-CVR2885-2020	United Kingdom	?	?	B.1.5	2020-04-21	No	Yes	No	No	No	No	No	No	No	45	No	No	No	No	No
Scotland-CVR2886-2020	United Kingdom	?	?	B.1	2020-04-21	No	Yes	No	No	No	No	No	No	No	28	No	No	No	No	No
Scotland-CVR2888-2020	United Kingdom	?	?	B.1.1	2020-04-21	No	Yes	No	No	No	No	No	No	No	36	No	No	No	No	No
Scotland-CVR2889-2020	United Kingdom	?	?	B.16	2020-04-21	No	No	No	No	No	No	No	No	No	15	No	No	No	No	No
Scotland-CVR2896-2020	United Kingdom	?	?	B.2	2020-04-21	No	Yes	No	No	No	No	No	No	No	45	No	No	No	No	No
Scotland-CVR2897-2020	United Kingdom	?	?	B.1	2020-04-21	No	Yes	No	No	No	No	No	No	No	21	No	No	No	No	No
Scotland-CVR2898-2020	United Kingdom	?	?	B.1.11	2020-04-21	No	Yes	No	No	No	No	No	No	No	21	No	No	No	No	No
Scotland-CVR2899-2020	United Kingdom	?	?	B.1.11	2020-04-21	No	Yes	No	No	No	No	No	No	No	28	No	No	No	No	No
Scotland-CVR2900-2020	United Kingdom	?	?	B.1.101	2020-04-22	No	Yes	No	No	No	No	No	No	No	36	No	No	No	No	No
Scotland-CVR2901-2020	United Kingdom	?	?	B.1.77	2020-04-22	No	Yes	No	No	No	No	No	No	No	120	No	No	No	No	No
Scotland-CVR2903-2020	United Kingdom	?	?	B.1	2020-04-22	No	Yes	No	No	No	No	No	No	No	28	No	No	No	No	No
Scotland-CVR2904-2020	United Kingdom	?	?	B.1	2020-04-22	No	Yes	No	No	No	No	No	No	No	28	No	No	No	No	No
Scotland-CVR2905-2020	United Kingdom	?	?	B.1	2020-04-22	No	No	No	No	No	No	No	No	No	28	No	No	No	No	No
Scotland-CVR2906-2020	United Kingdom	?	?	B.1	2020-04-22	No	Yes	No	No	No	No	No	No	No	15	No	No	No	No	No
Scotland-CVR2907-2020	United Kingdom	?	?	B.1.1	2020-04-22	No	Yes	No	No	No	No	No	No	No	28	No	No	No	No	No
Scotland-CVR2909-2020	United Kingdom	?	?	B.1.5	2020-04-22	No	Yes	No	No	No	No	No	No	No	66	No	No	No	No	No
Scotland-CVR2910-2020	United Kingdom	?	?	B.1	2020-04-22	No	Yes	No	No	No	No	No	No	No	78	No	No	No	No	No
Scotland-CVR2911-2020	United Kingdom	?	?	B.1.90	2020-04-22	No	Yes	No	No	No	No	No	No	No	28	No	No	No	No	No
Scotland-CVR2912-2020	United Kingdom	?	?	B.1.11	2020-04-22	No	Yes	No	No	No	No	No	No	No	45	No	No	No	No	No
Scotland-CVR2913-2020	United Kingdom	?	?	B.1	2020-04-22	No	Yes	No	No	No	No	No	No	No	78	No	No	No	No	No
Scotland-CVR2914-2020	United Kingdom	?	?	B.1.90	2020-04-22	No	Yes	No	No	No	No	No	No	No	21	No	No	No	No	No
Scotland-CVR2915-2020	United Kingdom	?	?	B.1	2020-04-22	No	Yes	No	No	No	No	No	No	No	55	No	No	No	No	No
Scotland-CVR2916-2020	United Kingdom	?	?	B.1.5	2020-04-22	No	Yes	No	No	No	No	No	No	No	21	No	No	No	No	No
Scotland-CVR2918-2020	United Kingdom	?	?	B.1.1.20	2020-04-22	Yes	Yes	No	No	No	No	No	No	No	91	No	No	No	No	No
Scotland-CVR2919-2020	United Kingdom	?	?	B.1.1	2020-04-22	No	Yes	No	No	No	No	No	No	No	105	No	No	No	No	No
Scotland-CVR2920-2020	United Kingdom	?	?	B.1.1	2020-04-21	No	Yes	No	No	No	No	No	No	No	66	No	No	No	No	No
Scotland-CVR29-2020	United Kingdom	?	?	B.1	2020-03-11	No	Yes	No	No	No	No	No	No	No	55	No	No	No	No	No
Scotland-CVR2921-2020	United Kingdom	?	?	A.5	2020-04-22	No	No	No	No	No	No	No	No	No	28	No	No	No	No	No
Scotland-CVR2923-2020	United Kingdom	?	?	B.16	2020-04-22	No	No	No	No	No	No	No	No	No	28	No	No	No	No	No
Scotland-CVR2924-2020	United Kingdom	?	?	A.2	2020-04-22	No	No	No	No	No	No	No	No	No	55	No	No	No	No	No
Scotland-CVR2925-2020	United Kingdom	?	?	B.1.1	2020-04-21	No	Yes	No	No	No	No	No	No	No	55	No	No	No	No	No
Scotland-CVR2926-2020	United Kingdom	?	?	B.1.11	2020-04-22	No	Yes	No	No	No	No	No	No	No	55	No	No	No	No	No
Scotland-CVR2927-2020	United Kingdom	?	?	B.1.77	2020-04-22	No	Yes	No	No	No	No	No	No	No	36	No	No	No	No	No
Scotland-CVR2928-2020	United Kingdom	?	?	B.1	2020-04-22	No	Yes	No	No	No	No	No	No	No	15	No	No	No	No	No
Scotland-CVR2929-2020	United Kingdom	?	?	B.1	2020-04-21	No	Yes	No	No	No	No	No	No	No	15	No	No	No	No	No
Scotland-CVR2930-2020	United Kingdom	?	?	B.1	2020-04-22	No	Yes	No	No	No	No	No	No	No	36	No	No	No	No	No
Scotland-CVR2931-2020	United Kingdom	?	?	B.1	2020-04-22	No	Yes	No	No	No	No	No	No	No	28	No	No	No	No	No
Scotland-CVR2932-2020	United Kingdom	?	?	B.1.93	2020-04-22	Yes	Yes	No	No	No	No	No	No	No	28	No	No	No	No	No
Scotland-CVR2933-2020	United Kingdom	?	?	B.1	2020-04-22	No	Yes	No	No	No	No	No	No	No	28	No	No	No	No	No
Scotland-CVR2934-2020	United Kingdom	?	?	B.1.11	2020-04-22	No	Yes	No	No	No	No	No	No	No	36	No	No	No	No	No
Scotland-CVR2935-2020	United Kingdom	?	?	B.1	2020-04-22	No	Yes	No	No	No	No	No	No	No	36	No	No	No	No	No
Scotland-CVR2937-2020	United Kingdom	?	?	B.1.5	2020-04-22	No	Yes	No	No	No	No	No	No	No	45	No	No	No	No	No
Scotland-CVR2938-2020	United Kingdom	?	?	B.1.5	2020-04-22	No	Yes	No	No	No	No	No	No	No	21	No	No	No	No	No
Scotland-CVR2939-2020	United Kingdom	?	?	B.1.1	2020-04-22	No	Yes	No	No	No	No	No	No	No	66	No	No	No	No	No
Scotland-CVR2940-2020	United Kingdom	?	?	B.1	2020-04-22	No	Yes	No	No	No	No	No	No	No	15	No	No	No	No	No
Scotland-CVR2941-2020	United Kingdom	?	?	A.2	2020-04-22	No	No	No	No	No	No	No	No	No	78	No	No	No	No	No
Scotland-CVR2942-2020	United Kingdom	?	?	B.1	2020-04-22	No	Yes	No	No	No	No	No	No	No	28	No	No	No	No	No
Scotland-CVR2943-2020	United Kingdom	?	?	B.1	2020-04-23	No	Yes	No	No	No	No	No	No	No	15	No	No	No	No	No
Scotland-CVR2944-2020	United Kingdom	?	?	A.5	2020-04-22	No	No	No	No	No	No	No	No	No	15	No	No	No	No	No
Scotland-CVR2946-2020	United Kingdom	?	?	B.1.11	2020-04-23	No	Yes	No	No	No	No	No	No	No	45	No	No	No	No	No
Scotland-CVR2947-2020	United Kingdom	?	?	B.1	2020-04-23	No	Yes	No	No	No	No	No	No	No	28	No	No	No	No	No
Scotland-CVR2948-2020	United Kingdom	?	?	B.1.11	2020-04-22	No	Yes	No	No	No	No	No	No	No	36	No	No	No	No	No
Scotland-CVR2949-2020	United Kingdom	?	?	B.1.93	2020-04-22	Yes	Yes	No	No	No	No	No	No	No	36	No	No	No	No	No
Scotland-CVR2950-2020	United Kingdom	?	?	B.1.93	2020-04-22	Yes	Yes	No	No	No	No	No	No	No	45	No	No	No	No	No
Scotland-CVR2951-2020	United Kingdom	?	?	B.1.1.28	2020-04-22	No	Yes	No	No	No	No	No	No	No	66	No	No	No	No	No
Scotland-CVR2952-2020	United Kingdom	?	?	B.1.1	2020-04-22	No	Yes	No	No	No	No	No	No	No	36	No	No	No	No	No
Scotland-CVR2953-2020	United Kingdom	?	?	B.1	2020-04-23	No	Yes	No	No	No	No	No	No	No	15	No	No	No	No	No
Scotland-CVR2954-2020	United Kingdom	?	?	B.1	2020-04-23	No	Yes	No	No	No	No	No	No	No	15	No	No	No	No	No
Scotland-CVR2955-2020	United Kingdom	?	?	B.1.93	2020-04-23	Yes	Yes	No	No	No	No	No	No	No	36	No	No	No	No	No
Scotland-CVR2956-2020	United Kingdom	?	?	B.1.1.20	2020-04-22	No	Yes	No	No	No	No	No	No	No	78	No	No	No	No	No
Scotland-CVR2957-2020	United Kingdom	?	?	B.1.5	2020-04-22	No	Yes	No	No	No	No	No	No	No	78	No	No	No	No	No
Scotland-CVR2959-2020	United Kingdom	?	?	B.16	2020-04-22	No	No	No	No	No	No	No	No	No	15	No	No	No	No	No
Scotland-CVR2960-2020	United Kingdom	?	?	B.1	2020-04-22	No	Yes	No	No	No	No	No	No	No	28	No	No	No	No	No
Scotland-CVR2961-2020	United Kingdom	?	?	B.1	2020-04-22	No	Yes	No	No	No	No	No	No	No	36	No	No	No	No	No
Scotland-CVR2962-2020	United Kingdom	?	?	B.1	2020-04-22	No	Yes	No	No	No	No	No	No	No	28	No	No	No	No	No
Scotland-CVR2963-2020	United Kingdom	?	?	B.1.101	2020-04-22	No	Yes	No	No	No	No	No	No	No	45	No	No	No	No	No
Scotland-CVR2964-2020	United Kingdom	?	?	A.5	2020-04-22	No	No	No	No	No	No	No	No	No	21	No	No	No	No	No
Scotland-CVR2966-2020	United Kingdom	?	?	B.1	2020-04-23	No	Yes	No	No	No	No	No	No	No	36	No	No	No	No	No
Scotland-CVR2967-2020	United Kingdom	?	?	B.1.1	2020-04-20	No	Yes	No	No	No	No	No	No	No	36	No	No	No	No	No
Scotland-CVR2968-2020	United Kingdom	?	?	B.1.1.1	2020-04-21	Yes	Yes	No	No	Pocket	No	No	No	No	66	Yes	No	No	No	No
Scotland-CVR2969-2020	United Kingdom	?	?	B.1.1.1	2020-04-21	Yes	Yes	No	No	Pocket	No	No	No	No	78	Yes	No	No	No	No
Scotland-CVR2970-2020	United Kingdom	?	?	B.1	2020-04-22	No	Yes	No	No	No	No	No	No	No	45	No	No	No	No	No
Scotland-CVR2971-2020	United Kingdom	?	?	B.1	2020-04-22	No	Yes	No	No	No	No	No	No	No	36	No	No	No	No	No
Scotland-CVR2972-2020	United Kingdom	?	?	B.1	2020-04-22	No	Yes	No	No	No	No	No	No	No	45	No	No	No	No	No
Scotland-CVR2974-2020	United Kingdom	?	?	B.1.1	2020-04-22	No	Yes	No	No	No	No	No	No	No	36	No	No	No	No	No
Scotland-CVR2975-2020	United Kingdom	?	?	A.5	2020-04-22	No	No	No	No	No	No	No	No	No	28	No	No	No	No	No
Scotland-CVR2976-2020	United Kingdom	?	?	B.1.1	2020-04-22	No	Yes	No	No	No	No	No	No	No	55	No	No	No	No	No
Scotland-CVR2977-2020	United Kingdom	?	?	B.1.5	2020-04-22	No	Yes	No	No	No	No	No	No	No	21	No	No	No	No	No
Scotland-CVR2978-2020	United Kingdom	?	?	B.1.99	2020-04-22	No	Yes	No	No	No	No	No	No	No	45	No	No	No	No	No
Scotland-CVR2979-2020	United Kingdom	?	?	B.1.93	2020-04-22	Yes	Yes	No	No	No	No	No	No	No	91	No	No	No	No	No
Scotland-CVR2980-2020	United Kingdom	?	?	B.1.1.20	2020-04-22	No	Yes	No	No	No	No	No	No	No	55	No	No	No	No	No
Scotland-CVR2981-2020	United Kingdom	?	?	B.1	2020-04-23	No	Yes	No	No	No	No	No	No	No	21	No	No	No	No	No
Scotland-CVR2982-2020	United Kingdom	?	?	B.1	2020-04-23	No	Yes	No	No	No	No	No	No	No	28	No	No	No	No	No
Scotland-CVR2984-2020	United Kingdom	?	?	B.1	2020-04-23	No	Yes	No	No	No	No	No	No	No	15	No	No	No	No	No
Scotland-CVR2985-2020	United Kingdom	?	?	B.1.93	2020-04-23	Yes	Yes	No	No	No	No	No	No	No	36	No	No	No	No	No
Scotland-CVR2986-2020	United Kingdom	?	?	B.1.101	2020-04-23	No	Yes	No	No	No	No	No	No	No	120	No	No	No	No	No
Scotland-CVR2988-2020	United Kingdom	?	?	B.1.93	2020-04-23	Yes	Yes	No	No	No	No	No	No	No	28	No	No	No	No	No
Scotland-CVR2990-2020	United Kingdom	?	?	B.1.1	2020-04-23	No	Yes	No	No	No	No	No	No	No	45	No	No	No	No	No
Scotland-CVR2991-2020	United Kingdom	?	?	B.1.93	2020-04-23	Yes	Yes	No	No	No	No	No	No	No	28	No	No	No	No	No
Scotland-CVR2992-2020	United Kingdom	?	?	B.1.93	2020-04-23	Yes	Yes	No	No	No	No	No	No	No	36	No	No	No	No	No
Scotland-CVR2993-2020	United Kingdom	?	?	B.1.93	2020-04-23	Yes	Yes	No	No	No	No	No	No	No	28	No	No	No	No	No
Scotland-CVR2994-2020	United Kingdom	?	?	B.1.93	2020-04-23	Yes	Yes	No	No	No	No	No	No	No	28	No	No	No	No	No
Scotland-CVR2996-2020	United Kingdom	?	?	B.1.93	2020-04-23	Yes	Yes	No	No	No	No	No	No	No	36	No	No	No	No	No
Scotland-CVR2997-2020	United Kingdom	?	?	B.16	2020-04-23	No	No	No	No	No	No	No	No	No	10	No	No	No	No	No
Scotland-CVR2999-2020	United Kingdom	?	?	B.1	2020-04-23	No	Yes	No	No	No	No	No	No	No	28	No	No	No	No	No
Scotland-CVR3000-2020	United Kingdom	?	?	A.2	2020-04-23	No	No	No	No	No	No	No	No	No	21	No	No	No	No	No
Scotland-CVR3001-2020	United Kingdom	?	?	B.1	2020-04-23	No	Yes	No	No	No	No	No	No	No	78	No	No	No	No	No
Scotland-CVR3002-2020	United Kingdom	?	?	B.1	2020-04-23	No	Yes	No	No	No	No	No	No	No	15	No	No	No	No	No
Scotland-CVR3003-2020	United Kingdom	?	?	B.16	2020-04-23	No	No	No	No	No	No	No	No	No	36	No	No	No	No	No
Scotland-CVR3004-2020	United Kingdom	?	?	B.1.1	2020-04-23	No	Yes	No	No	No	No	No	No	No	15	No	No	No	No	No
Scotland-CVR3005-2020	United Kingdom	?	?	B.1	2020-04-23	No	Yes	No	No	No	No	No	No	No	55	No	No	No	No	No
Scotland-CVR3006-2020	United Kingdom	?	?	B.1.101	2020-04-23	No	Yes	No	No	No	No	No	No	No	36	No	No	No	No	No
Scotland-CVR3009-2020	United Kingdom	?	?	B.1	2020-04-23	No	Yes	No	No	No	No	No	No	No	55	No	No	No	No	No
Scotland-CVR3011-2020	United Kingdom	?	?	B.1.1	2020-04-23	No	Yes	No	No	No	No	No	No	No	36	No	No	No	No	No
Scotland-CVR3012-2020	United Kingdom	?	?	B.1	2020-04-23	No	Yes	No	No	No	No	No	No	No	66	No	No	No	No	No
Scotland-CVR3013-2020	United Kingdom	?	?	B.1.1	2020-04-23	No	Yes	No	No	No	No	No	No	No	28	No	No	No	No	No
Scotland-CVR3014-2020	United Kingdom	?	?	B.1	2020-04-24	No	Yes	No	No	No	No	No	No	No	55	No	No	No	No	No
Scotland-CVR3015-2020	United Kingdom	?	?	B.1	2020-04-23	No	Yes	No	No	No	No	No	No	No	66	No	No	No	No	No
Scotland-CVR3016-2020	United Kingdom	?	?	B.1.93	2020-04-23	Yes	Yes	No	No	No	No	No	No	No	28	No	No	No	No	No
Scotland-CVR3018-2020	United Kingdom	?	?	B.1	2020-04-24	No	Yes	No	No	No	No	No	No	No	45	No	No	No	No	No
Scotland-CVR3019-2020	United Kingdom	?	?	B.1	2020-04-24	No	Yes	No	No	No	No	No	No	No	21	No	No	No	No	No
Scotland-CVR3020-2020	United Kingdom	?	?	B.1.93	2020-04-24	Yes	Yes	No	No	No	No	No	No	No	36	No	No	No	No	No
Scotland-CVR30-2020	United Kingdom	?	?	B.1	2020-03-13	No	Yes	No	No	No	No	No	No	No	45	No	No	No	No	No
Scotland-CVR3021-2020	United Kingdom	?	?	B.1.93	2020-04-24	Yes	Yes	No	No	No	No	No	No	No	36	No	No	No	No	No
Scotland-CVR3022-2020	United Kingdom	?	?	B.1	2020-04-24	No	Yes	No	No	No	No	No	No	No	28	No	No	No	No	No
Scotland-CVR3023-2020	United Kingdom	?	?	B.1	2020-04-24	No	Yes	No	No	No	No	No	No	No	21	No	No	No	No	No
Scotland-CVR3024-2020	United Kingdom	?	?	B.1	2020-04-24	No	Yes	No	No	No	No	No	No	No	28	No	No	No	No	No
Scotland-CVR3025-2020	United Kingdom	?	?	B.1.5	2020-04-24	No	Yes	No	No	No	No	No	No	No	91	No	No	No	No	No
Scotland-CVR3026-2020	United Kingdom	?	?	B.1	2020-04-24	No	Yes	No	No	No	No	No	No	No	28	No	No	No	No	No
Scotland-CVR3027-2020	United Kingdom	?	?	B.1.5	2020-04-24	No	Yes	No	No	No	No	No	No	No	66	No	No	No	No	No
Scotland-CVR3031-2020	United Kingdom	?	?	B.16	2020-04-23	No	No	No	No	No	No	No	No	No	15	No	No	No	No	No
Scotland-CVR3032-2020	United Kingdom	?	?	B.1	2020-04-23	No	Yes	No	No	No	No	No	No	No	45	No	No	No	No	No
Scotland-CVR3033-2020	United Kingdom	?	?	B.1.104	2020-04-23	No	Yes	No	No	No	No	No	No	No	45	No	No	No	No	No
Scotland-CVR3034-2020	United Kingdom	?	?	B.1.77	2020-04-23	No	Yes	No	No	No	No	No	No	No	21	No	No	No	No	No
Scotland-CVR3035-2020	United Kingdom	?	?	B.1	2020-04-24	No	Yes	No	No	No	No	No	No	No	28	No	No	No	No	No
Scotland-CVR3036-2020	United Kingdom	?	?	B.1.93	2020-04-23	Yes	Yes	No	No	No	No	No	No	No	36	No	No	No	No	No
Scotland-CVR3037-2020	United Kingdom	?	?	B.1	2020-04-23	No	Yes	No	No	No	No	No	No	No	28	No	No	No	No	No
Scotland-CVR3039-2020	United Kingdom	?	?	B.1.90	2020-04-23	No	Yes	No	No	No	No	No	No	No	36	No	No	No	No	No
Scotland-CVR3040-2020	United Kingdom	?	?	B.1.90	2020-04-23	No	Yes	No	No	No	No	No	No	No	10	No	No	No	No	No
Scotland-CVR3041-2020	United Kingdom	?	?	B.1.93	2020-04-24	Yes	Yes	No	No	No	No	No	No	No	55	No	No	No	No	No
Scotland-CVR304-2020	United Kingdom	?	?	B	2020-03-21	No	No	No	No	No	No	No	No	No	45	No	No	No	No	No
Scotland-CVR3042-2020	United Kingdom	?	?	B.1	2020-04-24	No	Yes	No	No	No	No	No	No	No	36	No	No	No	No	No
Scotland-CVR3043-2020	United Kingdom	?	?	B.1	2020-04-24	No	Yes	No	No	No	No	No	No	No	36	No	No	No	No	No
Scotland-CVR3044-2020	United Kingdom	?	?	B.1.11	2020-04-24	No	Yes	No	No	No	No	No	No	No	45	No	No	No	No	No
Scotland-CVR3045-2020	United Kingdom	?	?	B.1.5	2020-04-23	No	Yes	No	No	No	No	No	No	No	55	No	No	No	No	No
Scotland-CVR3046-2020	United Kingdom	?	?	B.1	2020-04-23	No	Yes	No	No	No	No	No	No	No	36	No	No	No	No	No
Scotland-CVR3047-2020	United Kingdom	?	?	B.1	2020-04-24	No	Yes	No	No	No	No	No	No	No	15	No	No	No	No	No
Scotland-CVR3048-2020	United Kingdom	?	?	A.2	2020-04-24	No	No	No	No	No	No	No	No	No	55	No	No	No	No	No
Scotland-CVR3049-2020	United Kingdom	?	?	B.1.1	2020-04-24	No	Yes	No	No	No	No	No	No	No	66	No	No	No	No	No
Scotland-CVR3050-2020	United Kingdom	?	?	B.1.1	2020-04-23	No	Yes	No	No	No	No	No	No	No	10	No	No	No	No	No
Scotland-CVR3051-2020	United Kingdom	?	?	B.1.11	2020-04-24	No	Yes	No	No	No	No	No	No	No	55	No	No	No	No	No
Scotland-CVR305-2020	United Kingdom	?	?	B.2	2020-03-20	No	No	No	No	No	No	No	No	No	45	No	No	No	No	No
Scotland-CVR3053-2020	United Kingdom	?	?	B.1.5	2020-04-23	No	Yes	No	No	No	No	No	No	No	55	No	No	No	No	No
Scotland-CVR3054-2020	United Kingdom	?	?	B.1.5	2020-04-24	No	Yes	No	No	No	No	No	No	No	36	No	No	No	No	No
Scotland-CVR3055-2020	United Kingdom	?	?	B.1	2020-04-24	No	Yes	No	No	No	No	No	No	No	28	No	No	No	No	No
Scotland-CVR3059-2020	United Kingdom	?	?	B.1	2020-04-24	No	Yes	No	No	No	No	No	No	No	21	No	No	No	No	No
Scotland-CVR3061-2020	United Kingdom	?	?	A.2	2020-04-24	No	No	No	No	No	No	No	No	No	36	No	No	No	No	No
Scotland-CVR306-2020	United Kingdom	?	?	B.1.93	2020-03-20	Yes	Yes	No	No	No	No	No	No	No	66	No	No	No	No	No
Scotland-CVR3062-2020	United Kingdom	?	?	A.2	2020-04-24	No	No	No	No	No	No	No	No	No	91	No	No	No	No	No
Scotland-CVR3063-2020	United Kingdom	?	?	B.1.101	2020-04-24	No	Yes	No	No	No	No	No	No	No	66	No	No	No	No	No
Scotland-CVR3064-2020	United Kingdom	?	?	B.1.70	2020-04-24	No	Yes	No	No	No	No	No	No	No	45	No	No	No	No	No
Scotland-CVR3065-2020	United Kingdom	?	?	B.1.5	2020-04-24	No	Yes	No	No	No	No	No	No	No	36	No	No	No	No	No
Scotland-CVR3066-2020	United Kingdom	?	?	B.1	2020-04-24	No	Yes	No	No	No	No	No	No	No	15	No	No	No	No	No
Scotland-CVR3067-2020	United Kingdom	?	?	B.2	2020-04-24	No	No	No	No	No	No	No	No	No	28	No	No	No	No	No
Scotland-CVR3068-2020	United Kingdom	?	?	B.1	2020-04-24	No	Yes	No	No	No	No	No	No	No	21	No	No	No	No	No
Scotland-CVR3069-2020	United Kingdom	?	?	B.16	2020-04-24	No	No	No	No	No	No	No	No	No	28	No	No	No	No	No
Scotland-CVR3070-2020	United Kingdom	?	?	A.2	2020-04-24	No	No	No	No	No	No	No	No	No	36	No	No	No	No	No
Scotland-CVR3071-2020	United Kingdom	?	?	B.1.1	2020-04-24	No	Yes	No	No	No	No	No	No	No	66	No	No	No	No	No
Scotland-CVR307-2020	United Kingdom	?	?	B.1.1.20	2020-03-21	No	Yes	No	No	No	No	No	No	No	55	No	No	No	No	No
Scotland-CVR3072-2020	United Kingdom	?	?	B.1	2020-04-24	No	Yes	No	No	No	No	No	No	No	28	No	No	No	No	No
Scotland-CVR3074-2020	United Kingdom	?	?	B.1.1	2020-04-24	No	Yes	No	No	No	No	No	No	No	36	No	No	No	No	No
Scotland-CVR3075-2020	United Kingdom	?	?	B.2	2020-04-24	No	No	No	No	No	No	No	No	No	28	No	No	No	No	No
Scotland-CVR3077-2020	United Kingdom	?	?	B.1.90	2020-04-24	No	Yes	No	No	No	No	No	No	No	55	No	No	No	No	No
Scotland-CVR3078-2020	United Kingdom	?	?	B.1.1	2020-04-24	No	Yes	No	No	No	No	No	No	No	45	No	No	No	No	No
Scotland-CVR3079-2020	United Kingdom	?	?	B.2	2020-04-24	No	No	No	No	No	No	No	No	No	28	No	No	No	No	No
Scotland-CVR3080-2020	United Kingdom	?	?	B.1	2020-04-24	No	Yes	No	No	No	No	No	No	No	28	No	No	No	No	No
Scotland-CVR3081-2020	United Kingdom	?	?	B.1.1	2020-04-24	No	Yes	No	No	No	No	No	No	No	55	No	No	No	No	No
Scotland-CVR3082-2020	United Kingdom	?	?	B	2020-04-24	No	No	No	No	No	No	No	No	No	1	No	No	No	No	No
Scotland-CVR3083-2020	United Kingdom	?	?	B.1	2020-04-24	No	Yes	No	No	No	No	No	No	No	21	No	No	No	No	No
Scotland-CVR3084-2020	United Kingdom	?	?	B.1.1	2020-04-24	No	Yes	No	No	No	No	No	No	No	36	No	No	No	No	No
Scotland-CVR3085-2020	United Kingdom	?	?	B.1.1	2020-04-25	No	Yes	No	No	No	No	No	No	No	45	No	No	No	No	No
Scotland-CVR3086-2020	United Kingdom	?	?	B.1	2020-04-25	No	Yes	No	No	No	No	No	No	No	21	No	No	No	No	No
Scotland-CVR3087-2020	United Kingdom	?	?	B.1.93	2020-04-25	Yes	Yes	No	No	No	No	No	No	No	66	No	No	No	No	No
Scotland-CVR3088-2020	United Kingdom	?	?	B.1	2020-04-25	No	Yes	No	No	No	No	No	No	No	15	No	No	No	No	No
Scotland-CVR3089-2020	United Kingdom	?	?	B.1.93	2020-04-25	Yes	Yes	No	No	No	No	No	No	No	45	No	No	No	No	No
Scotland-CVR3090-2020	United Kingdom	?	?	B.1.90	2020-04-25	No	Yes	No	No	No	No	No	No	No	6	No	No	No	No	No
Scotland-CVR3091-2020	United Kingdom	?	?	B.1	2020-04-25	No	Yes	No	No	No	No	No	No	No	55	No	No	No	No	No
Scotland-CVR309-2020	United Kingdom	?	?	B.16	2020-03-20	No	No	No	No	No	No	No	No	No	21	No	No	No	No	No
Scotland-CVR3092-2020	United Kingdom	?	?	B.1.101	2020-04-24	No	Yes	No	No	No	No	No	No	No	105	No	No	No	No	No
Scotland-CVR3094-2020	United Kingdom	?	?	B.1.1	2020-04-25	No	Yes	No	No	No	No	No	No	No	55	No	No	No	No	No
Scotland-CVR3095-2020	United Kingdom	?	?	B.1.90	2020-04-24	No	Yes	No	No	No	No	No	No	No	55	No	No	No	No	No
Scotland-CVR3096-2020	United Kingdom	?	?	B.1.90	2020-04-25	No	Yes	No	No	No	No	No	No	No	55	No	No	No	No	No
Scotland-CVR3098-2020	United Kingdom	?	?	B.1.77	2020-04-25	No	Yes	No	No	No	No	No	No	No	28	No	No	No	No	No
Scotland-CVR3099-2020	United Kingdom	?	?	B.1	2020-04-24	No	Yes	No	No	No	No	No	No	No	21	No	No	No	No	No
Scotland-CVR3100-2020	United Kingdom	?	?	B.1.1.1	2020-04-25	Yes	Yes	No	No	Pocket	No	No	No	No	55	Yes	No	No	No	No
Scotland-CVR3101-2020	United Kingdom	?	?	B.16	2020-04-25	No	No	No	No	No	No	No	No	No	36	No	No	No	No	No
Scotland-CVR3104-2020	United Kingdom	?	?	B.1.77	2020-04-24	No	Yes	No	No	No	No	No	No	No	45	No	No	No	No	No
Scotland-CVR3105-2020	United Kingdom	?	?	B.1.1.28	2020-04-25	No	Yes	No	No	No	No	No	No	No	78	No	No	No	No	No
Scotland-CVR3106-2020	United Kingdom	?	?	B.2.1	2020-04-25	No	No	No	No	No	No	No	No	No	36	No	No	No	No	No
Scotland-CVR3107-2020	United Kingdom	?	?	B.1	2020-04-25	No	Yes	No	No	No	No	No	No	No	28	No	No	No	No	No
Scotland-CVR3108-2020	United Kingdom	?	?	B.1.1	2020-04-25	No	Yes	No	No	No	No	No	No	No	36	No	No	No	No	No
Scotland-CVR3111-2020	United Kingdom	?	?	B.1.93	2020-04-25	Yes	Yes	No	No	No	No	No	No	No	36	No	No	No	No	No
Scotland-CVR311-2020	United Kingdom	?	?	B.2.2	2020-03-20	No	No	No	No	No	No	No	No	No	36	No	No	No	No	No
Scotland-CVR3113-2020	United Kingdom	?	?	B.1.1	2020-04-25	No	Yes	No	No	No	No	No	No	No	36	No	No	No	No	No
Scotland-CVR3114-2020	United Kingdom	?	?	B.2	2020-04-25	No	No	No	No	No	No	No	No	No	36	No	No	No	No	No
Scotland-CVR3115-2020	United Kingdom	?	?	B.1.1	2020-04-25	No	Yes	No	No	No	No	No	No	No	91	No	No	No	No	No
Scotland-CVR3116-2020	United Kingdom	?	?	B.1.1.20	2020-04-25	Yes	Yes	No	No	No	No	No	No	No	91	No	No	No	No	No
Scotland-CVR3117-2020	United Kingdom	?	?	B.1.1.20	2020-04-25	Yes	Yes	No	No	No	No	No	No	No	105	No	No	No	No	No
Scotland-CVR3118-2020	United Kingdom	?	?	B.1	2020-04-25	No	Yes	No	No	No	No	No	No	No	21	No	No	No	No	No
Scotland-CVR3120-2020	United Kingdom	?	?	B.1.93	2020-04-25	Yes	Yes	No	No	No	No	No	No	No	45	No	No	No	No	No
Scotland-CVR3121-2020	United Kingdom	?	?	B.1.90	2020-04-25	No	Yes	No	No	No	No	No	No	No	45	No	No	No	No	No
Scotland-CVR3122-2020	United Kingdom	?	?	B.1	2020-04-25	No	Yes	No	No	No	No	No	No	No	21	No	No	No	No	No
Scotland-CVR3123-2020	United Kingdom	?	?	B.1.5	2020-04-26	No	Yes	No	No	No	No	No	No	No	28	No	No	No	No	No
Scotland-CVR3124-2020	United Kingdom	?	?	B.1	2020-04-26	No	Yes	No	No	No	No	No	No	No	21	No	No	No	No	No
Scotland-CVR3125-2020	United Kingdom	?	?	B.1	2020-04-24	No	Yes	No	No	No	No	No	No	No	66	No	No	No	No	No
Scotland-CVR3126-2020	United Kingdom	?	?	B.1.93	2020-04-27	Yes	Yes	No	No	No	No	No	No	No	36	No	No	No	No	No
Scotland-CVR3127-2020	United Kingdom	?	?	B.1	2020-04-26	No	Yes	No	No	No	No	No	No	No	36	No	No	No	No	No
Scotland-CVR3128-2020	United Kingdom	?	?	A.2	2020-04-27	No	No	No	No	No	No	No	No	No	78	No	No	No	No	No
Scotland-CVR3129-2020	United Kingdom	?	?	B.1	2020-04-27	No	Yes	No	No	No	No	No	No	No	45	No	No	No	No	No
Scotland-CVR3130-2020	United Kingdom	?	?	B.1.77	2020-04-25	No	Yes	No	No	No	No	No	No	No	36	No	No	No	No	No
Scotland-CVR3131-2020	United Kingdom	?	?	B.1.93	2020-04-25	Yes	Yes	No	No	No	No	No	No	No	55	No	No	No	No	No
Scotland-CVR3132-2020	United Kingdom	?	?	B.1.1	2020-04-26	No	Yes	No	No	No	No	No	No	No	45	No	No	No	No	No
Scotland-CVR3133-2020	United Kingdom	?	?	B.1.93	2020-04-24	Yes	Yes	No	No	No	No	No	No	No	45	No	No	No	No	No
Scotland-CVR3134-2020	United Kingdom	?	?	B.1	2020-04-26	No	Yes	No	No	No	No	No	No	No	28	No	No	No	No	No
Scotland-CVR3135-2020	United Kingdom	?	?	B.1	2020-04-26	No	Yes	No	No	No	No	No	No	No	28	No	No	No	No	No
Scotland-CVR3136-2020	United Kingdom	?	?	B.1	2020-04-26	No	Yes	No	No	No	No	No	No	No	21	No	No	No	No	No
Scotland-CVR3138-2020	United Kingdom	?	?	B.2.1	2020-04-26	No	No	No	No	No	No	No	No	No	36	No	No	No	No	No
Scotland-CVR3139-2020	United Kingdom	?	?	B.1.1	2020-04-28	No	Yes	No	No	No	No	No	No	No	55	No	No	No	No	No
Scotland-CVR3140-2020	United Kingdom	?	?	B.1.93	2020-04-28	Yes	Yes	No	No	No	No	No	No	No	28	No	No	No	No	No
Scotland-CVR3141-2020	United Kingdom	?	?	B.1.1	2020-04-28	No	Yes	No	No	No	No	No	No	No	105	No	No	No	No	No
Scotland-CVR3145-2020	United Kingdom	?	?	B.1.1.14	2020-04-19	No	Yes	No	No	No	No	No	No	No	45	No	No	No	No	No
Scotland-CVR3146-2020	United Kingdom	?	?	B.1	2020-04-20	No	Yes	No	No	No	No	No	No	No	21	No	No	No	No	No
Scotland-CVR3147-2020	United Kingdom	?	?	B.1.5	2020-04-20	No	Yes	No	No	No	No	No	No	No	55	No	No	No	No	No
Scotland-CVR3149-2020	United Kingdom	?	?	B.1.1	2020-04-19	No	Yes	No	No	No	No	No	No	No	45	No	No	No	No	No
Scotland-CVR3150-2020	United Kingdom	?	?	B.1	2020-04-19	No	Yes	No	No	No	No	No	No	No	21	No	No	No	No	No
Scotland-CVR3151-2020	United Kingdom	?	?	B.1.1.1	2020-04-19	Yes	Yes	No	No	Pocket	No	No	No	No	55	Yes	No	No	No	No
Scotland-CVR315-2020	United Kingdom	?	?	B.2	2020-03-21	No	No	No	No	No	No	No	No	No	105	No	No	No	No	No
Scotland-CVR3154-2020	United Kingdom	?	?	B.1.1	2020-04-22	No	Yes	No	No	No	No	No	No	No	55	No	No	No	No	No
Scotland-CVR3157-2020	United Kingdom	?	?	B.1.5	2020-04-22	No	Yes	No	No	No	No	No	No	No	36	No	No	No	No	No
Scotland-CVR3158-2020	United Kingdom	?	?	B.1.1.1	2020-04-22	Yes	Yes	No	No	Pocket	No	No	No	No	91	Yes	No	No	No	No
Scotland-CVR3159-2020	United Kingdom	?	?	B.1.1.1	2020-04-22	Yes	Yes	No	No	Pocket	No	No	No	No	55	Yes	No	No	No	No
Scotland-CVR3163-2020	United Kingdom	?	?	B.1	2020-04-22	No	Yes	No	No	No	No	No	No	No	21	No	No	No	No	No
Scotland-CVR3164-2020	United Kingdom	?	?	B.1.1.10	2020-04-22	No	Yes	No	No	No	No	No	No	No	55	No	No	No	No	No
Scotland-CVR3165-2020	United Kingdom	?	?	B.1	2020-04-22	No	Yes	No	No	No	No	No	No	No	45	No	No	No	No	No
Scotland-CVR3168-2020	United Kingdom	?	?	B.1.1.14	2020-04-27	No	Yes	No	No	No	No	No	No	No	45	No	No	No	No	No
Scotland-CVR3169-2020	United Kingdom	?	?	B.1.1.14	2020-04-27	No	Yes	No	No	No	No	No	No	No	55	No	No	No	No	No
Scotland-CVR3171-2020	United Kingdom	?	?	B.1.1.14	2020-04-27	No	Yes	No	No	No	No	No	No	No	21	No	No	No	No	No
Scotland-CVR317-2020	United Kingdom	?	?	B.2	2020-03-21	No	No	No	No	No	No	No	No	No	45	No	No	No	No	No
Scotland-CVR3172-2020	United Kingdom	?	?	B.1	2020-04-26	No	Yes	No	No	No	No	No	No	No	45	No	No	No	No	No
Scotland-CVR3173-2020	United Kingdom	?	?	B.1	2020-04-26	No	Yes	No	No	No	No	No	No	No	78	No	No	No	No	No
Scotland-CVR3175-2020	United Kingdom	?	?	B.1	2020-04-26	No	Yes	No	No	No	No	No	No	No	66	No	No	No	No	No
Scotland-CVR3176-2020	United Kingdom	?	?	B.1	2020-04-26	No	Yes	No	No	No	No	No	No	No	66	No	No	No	No	No
Scotland-CVR3177-2020	United Kingdom	?	?	B.1	2020-04-26	No	Yes	No	No	No	No	No	No	No	66	No	No	No	No	No
Scotland-CVR3178-2020	United Kingdom	?	?	B.1.5	2020-04-27	No	Yes	No	No	No	No	No	No	No	28	No	No	No	No	No
Scotland-CVR3179-2020	United Kingdom	?	?	B.1	2020-04-26	No	Yes	No	No	No	No	No	No	No	91	No	No	No	No	No
Scotland-CVR318-2020	United Kingdom	?	?	B.2	2020-03-21	No	No	No	No	No	No	No	No	No	28	No	No	No	No	No
Scotland-CVR3182-2020	United Kingdom	?	?	B.1	2020-04-27	No	Yes	No	No	No	No	No	No	No	45	No	No	No	No	No
Scotland-CVR3184-2020	United Kingdom	?	?	B.1.101	2020-04-28	No	Yes	No	No	No	No	No	No	No	55	No	No	No	No	No
Scotland-CVR3185-2020	United Kingdom	?	?	B.1.1	2020-04-28	No	Yes	No	No	No	No	No	No	No	45	No	No	No	No	No
Scotland-CVR3186-2020	United Kingdom	?	?	B.1.101	2020-04-28	No	Yes	No	No	No	No	No	No	No	55	No	No	No	No	No
Scotland-CVR3188-2020	United Kingdom	?	?	B.16	2020-04-28	No	Yes	No	No	No	No	No	No	No	15	No	No	No	No	No
Scotland-CVR3191-2020	United Kingdom	?	?	B.1.11	2020-04-28	No	Yes	No	No	No	No	No	No	No	36	No	No	No	No	No
Scotland-CVR3192-2020	United Kingdom	?	?	B.1.35	2020-04-28	No	Yes	No	No	No	No	No	No	No	36	No	No	No	No	No
Scotland-CVR3193-2020	United Kingdom	?	?	B.1.77	2020-04-29	No	Yes	No	No	No	No	No	No	No	21	No	No	No	No	No
Scotland-CVR3194-2020	United Kingdom	?	?	B.1.1.20	2020-04-28	Yes	Yes	No	No	No	No	No	No	No	105	No	No	No	No	No
Scotland-CVR3195-2020	United Kingdom	?	?	B.1	2020-04-27	No	Yes	No	No	No	No	No	No	No	15	No	No	No	No	No
Scotland-CVR3196-2020	United Kingdom	?	?	B.1.93	2020-04-27	Yes	Yes	No	No	No	No	No	No	No	45	No	No	No	No	No
Scotland-CVR3197-2020	United Kingdom	?	?	B.1	2020-04-28	No	Yes	No	No	No	No	No	No	No	36	No	No	No	No	No
Scotland-CVR3198-2020	United Kingdom	?	?	B.1.90	2020-04-28	No	Yes	No	No	No	No	No	No	No	66	No	No	No	No	No
Scotland-CVR3199-2020	United Kingdom	?	?	B.1.5	2020-04-27	No	Yes	No	No	No	No	No	No	No	28	No	No	No	No	No
Scotland-CVR3200-2020	United Kingdom	?	?	B.1.93	2020-04-28	Yes	Yes	No	No	No	No	No	No	No	55	No	No	No	No	No
Scotland-CVR3202-2020	United Kingdom	?	?	B.1.1	2020-04-27	No	Yes	No	No	No	No	No	No	No	55	No	No	No	No	No
Scotland-CVR3203-2020	United Kingdom	?	?	A.2	2020-04-27	No	No	No	No	No	No	No	No	No	45	No	No	No	No	No
Scotland-CVR3204-2020	United Kingdom	?	?	B.1.93	2020-04-28	Yes	Yes	No	No	No	No	No	No	No	45	No	No	No	No	No
Scotland-CVR3205-2020	United Kingdom	?	?	B.1.1	2020-04-15	No	Yes	No	No	No	No	No	No	No	45	No	No	No	No	No
Scotland-CVR3206-2020	United Kingdom	?	?	B.1.5	2020-04-15	No	Yes	No	No	No	No	No	No	No	91	No	No	No	No	No
Scotland-CVR3207-2020	United Kingdom	?	?	B.1	2020-04-15	No	Yes	No	No	No	No	No	No	No	36	No	No	No	No	No
Scotland-CVR3208-2020	United Kingdom	?	?	B.1.5	2020-04-16	No	Yes	No	No	No	No	No	No	No	28	No	No	No	No	No
Scotland-CVR3211-2020	United Kingdom	?	?	B.1	2020-04-16	No	Yes	No	No	No	No	No	No	No	66	No	No	No	No	No
Scotland-CVR3215-2020	United Kingdom	?	?	B.1.93	2020-04-25	Yes	Yes	No	No	No	No	No	No	No	21	No	No	No	No	No
Scotland-CVR3217-2020	United Kingdom	?	?	B.1.93	2020-04-26	Yes	Yes	No	No	No	No	No	No	No	36	No	No	No	No	No
Scotland-CVR32-2020	United Kingdom	?	?	B.1.1.1	2020-03-13	Yes	Yes	No	No	Pocket	No	No	No	No	36	Yes	No	No	No	No
Scotland-CVR3221-2020	United Kingdom	?	?	B.1	2020-04-25	No	Yes	No	No	No	No	No	No	No	21	No	No	No	No	No
Scotland-CVR322-2020	United Kingdom	?	?	B.2	2020-03-20	No	No	No	No	No	No	No	No	No	21	No	No	No	No	No
Scotland-CVR3222-2020	United Kingdom	?	?	B.1.1	2020-04-25	No	Yes	No	No	No	No	No	No	No	55	No	No	No	No	No
Scotland-CVR3225-2020	United Kingdom	?	?	B.1	2020-04-26	No	Yes	No	No	No	No	No	No	No	28	No	No	No	No	No
Scotland-CVR3228-2020	United Kingdom	?	?	B.1.1.10	2020-04-26	No	Yes	No	No	No	No	No	No	No	78	No	No	No	No	No
Scotland-CVR3229-2020	United Kingdom	?	?	B.1.5	2020-04-26	No	Yes	No	No	No	No	No	No	No	28	No	No	No	No	No
Scotland-CVR3231-2020	United Kingdom	?	?	B.1	2020-04-26	No	Yes	No	No	No	No	No	No	No	21	No	No	No	No	No
Scotland-CVR3232-2020	United Kingdom	?	?	B.1.93	2020-04-26	Yes	Yes	No	No	No	No	No	No	No	36	No	No	No	No	No
Scotland-CVR3235-2020	United Kingdom	?	?	B.1.93	2020-04-26	Yes	Yes	No	No	No	No	No	No	No	36	No	No	No	No	No
Scotland-CVR3236-2020	United Kingdom	?	?	A.5	2020-04-26	No	No	No	No	No	No	No	No	No	15	No	No	No	No	No
Scotland-CVR3238-2020	United Kingdom	?	?	B.1.99	2020-04-26	No	Yes	No	No	No	No	No	No	No	36	No	No	No	No	No
Scotland-CVR3239-2020	United Kingdom	?	?	B.1.93	2020-04-27	Yes	Yes	No	No	No	No	No	No	No	45	No	No	No	No	No
Scotland-CVR3242-2020	United Kingdom	?	?	B.1.93	2020-04-27	Yes	Yes	No	No	No	No	No	No	No	36	No	No	No	No	No
Scotland-CVR3243-2020	United Kingdom	?	?	B.1.5	2020-04-27	No	Yes	No	No	No	No	No	No	No	28	No	No	No	No	No
Scotland-CVR3244-2020	United Kingdom	?	?	B.1.1.10	2020-04-27	No	Yes	No	No	No	No	No	No	No	91	No	No	No	No	No
Scotland-CVR3245-2020	United Kingdom	?	?	B.1.1	2020-04-27	No	Yes	No	No	No	No	No	No	No	91	No	No	No	No	No
Scotland-CVR3246-2020	United Kingdom	?	?	B.16	2020-04-27	No	No	No	No	No	No	No	No	No	10	No	No	No	No	No
Scotland-CVR3248-2020	United Kingdom	?	?	B.1.5	2020-04-27	No	Yes	No	No	No	No	No	No	No	36	No	No	No	No	No
Scotland-CVR3249-2020	United Kingdom	?	?	B.1.101	2020-04-27	No	Yes	No	No	No	No	No	No	No	120	No	No	No	No	No
Scotland-CVR3250-2020	United Kingdom	?	?	B.1.1	2020-04-28	No	Yes	No	No	No	No	No	No	No	36	No	No	No	No	No
Scotland-CVR3251-2020	United Kingdom	?	?	B.1.1.1	2020-04-28	Yes	Yes	No	No	Pocket	No	No	No	No	78	Yes	No	No	No	No
Scotland-CVR325-2020	United Kingdom	?	?	B.1.1	2020-03-21	No	Yes	No	No	No	No	No	No	No	66	No	No	No	No	No
Scotland-CVR3253-2020	United Kingdom	?	?	B.1.1.1	2020-04-24	Yes	Yes	No	No	Pocket	No	No	No	No	78	Yes	No	No	No	No
Scotland-CVR3255-2020	United Kingdom	?	?	B.1.1.1	2020-04-24	Yes	Yes	No	No	Pocket	No	No	No	No	66	Yes	No	No	No	No
Scotland-CVR3256-2020	United Kingdom	?	?	B.1.93	2020-04-24	Yes	Yes	No	No	No	No	No	No	No	45	No	No	No	No	No
Scotland-CVR3258-2020	United Kingdom	?	?	B.1.93	2020-04-28	Yes	Yes	No	No	No	No	No	No	No	45	No	No	No	No	No
Scotland-CVR3259-2020	United Kingdom	?	?	B.1.1	2020-04-29	Yes	Yes	No	No	No	No	No	No	No	105	No	No	No	No	No
Scotland-CVR3260-2020	United Kingdom	?	?	B.1.93	2020-04-29	Yes	Yes	No	No	No	No	No	No	No	55	No	No	No	No	No
Scotland-CVR326-2020	United Kingdom	?	?	B.1.1.1	2020-03-20	Yes	Yes	No	No	Pocket	No	No	No	No	36	Yes	No	No	No	No
Scotland-CVR3264-2020	United Kingdom	?	?	B.1	2020-04-29	No	Yes	No	No	No	No	No	No	No	21	No	No	No	No	No
Scotland-CVR3265-2020	United Kingdom	?	?	B.1.77	2020-04-29	No	Yes	No	No	No	No	No	No	No	28	No	No	No	No	No
Scotland-CVR3266-2020	United Kingdom	?	?	B.1.77	2020-04-30	No	Yes	No	No	No	No	No	No	No	15	No	No	No	No	No
Scotland-CVR3269-2020	United Kingdom	?	?	B.1.93	2020-05-05	Yes	Yes	No	No	No	No	No	No	No	45	No	No	No	No	No
Scotland-CVR3270-2020	United Kingdom	?	?	B.1	2020-05-05	No	Yes	No	No	No	No	No	No	No	28	No	No	No	No	No
Scotland-CVR3271-2020	United Kingdom	?	?	B.1.93	2020-05-06	Yes	Yes	No	No	No	No	No	No	No	55	No	No	No	No	No
Scotland-CVR3272-2020	United Kingdom	?	?	B.1.5	2020-05-06	No	Yes	No	No	No	No	No	No	No	28	No	No	No	No	No
Scotland-CVR3273-2020	United Kingdom	?	?	B.1.90	2020-05-06	No	Yes	No	No	No	No	No	No	No	55	No	No	No	No	No
Scotland-CVR3274-2020	United Kingdom	?	?	B.1	2020-05-06	No	Yes	No	No	No	No	No	No	No	15	No	No	No	No	No
Scotland-CVR3275-2020	United Kingdom	?	?	B.1.93	2020-04-29	Yes	Yes	No	No	No	No	No	No	No	45	No	No	No	No	No
Scotland-CVR3277-2020	United Kingdom	?	?	B.1.5	2020-04-16	No	Yes	No	No	No	No	No	No	No	55	No	No	No	No	No
Scotland-CVR3278-2020	United Kingdom	?	?	B.1.5	2020-05-04	No	Yes	No	No	No	No	No	No	No	66	No	No	No	No	No
Scotland-CVR3280-2020	United Kingdom	?	?	B.1	2020-05-01	No	Yes	No	No	No	No	No	No	No	28	No	No	No	No	No
Scotland-CVR3281-2020	United Kingdom	?	?	B.1.77	2020-05-02	No	Yes	No	No	No	No	No	No	No	15	No	No	No	No	No
Scotland-CVR3283-2020	United Kingdom	?	?	B.1.101	2020-05-01	No	Yes	No	No	No	No	No	No	No	105	No	No	No	No	No
Scotland-CVR3284-2020	United Kingdom	?	?	B.2.1	2020-05-01	No	No	No	No	No	No	No	No	No	45	No	No	No	No	No
Scotland-CVR3285-2020	United Kingdom	?	?	B.1.93	2020-05-02	Yes	Yes	No	No	No	No	No	No	No	28	No	No	No	No	No
Scotland-CVR3286-2020	United Kingdom	?	?	B.1.1.1	2020-05-02	Yes	Yes	No	No	Pocket	No	No	No	No	55	Yes	No	No	No	No
Scotland-CVR3289-2020	United Kingdom	?	?	B.1.1.28	2020-05-01	No	Yes	No	No	No	No	No	No	No	66	No	No	No	No	No
Scotland-CVR3290-2020	United Kingdom	?	?	B.1.1.28	2020-05-06	No	Yes	No	No	No	No	No	No	No	66	No	No	No	No	No
Scotland-CVR3294-2020	United Kingdom	?	?	B.1.1	2020-04-30	No	Yes	No	No	No	No	No	No	No	36	No	No	No	No	No
Scotland-CVR3296-2020	United Kingdom	?	?	B.1.93	2020-04-30	Yes	Yes	No	No	No	No	No	No	No	28	No	No	No	No	No
Scotland-CVR3297-2020	United Kingdom	?	?	B.1.1	2020-04-30	No	Yes	No	No	No	No	No	No	No	45	No	No	No	No	No
Scotland-CVR3298-2020	United Kingdom	?	?	B.1.1	2020-04-30	No	Yes	No	No	No	No	No	No	No	36	No	No	No	No	No
Scotland-CVR3299-2020	United Kingdom	?	?	A.2	2020-04-30	No	No	No	No	No	No	No	No	No	45	No	No	No	No	No
Scotland-CVR3300-2020	United Kingdom	?	?	A.2	2020-04-30	No	No	No	No	No	No	No	No	No	45	No	No	No	No	No
Scotland-CVR3301-2020	United Kingdom	?	?	B.1.101	2020-04-30	No	Yes	No	No	No	No	No	No	No	91	No	No	No	No	No
Scotland-CVR3302-2020	United Kingdom	?	?	B.1.101	2020-05-01	No	Yes	No	No	No	No	No	No	No	136	No	No	No	No	No
Scotland-CVR3303-2020	United Kingdom	?	?	B.1.101	2020-05-01	No	Yes	No	No	No	No	No	No	No	105	No	No	No	No	No
Scotland-CVR3304-2020	United Kingdom	?	?	B.1.101	2020-05-01	No	Yes	No	No	No	No	No	No	No	105	No	No	No	No	No
Scotland-CVR3305-2020	United Kingdom	?	?	B.1	2020-04-30	No	Yes	No	No	No	No	No	No	No	21	No	No	No	No	No
Scotland-CVR3308-2020	United Kingdom	?	?	B.1.1.1	2020-05-01	Yes	Yes	No	No	Pocket	No	No	No	No	78	Yes	No	No	No	No
Scotland-CVR3309-2020	United Kingdom	?	?	B.1.77	2020-05-01	No	Yes	No	No	No	No	No	No	No	21	No	No	No	No	No
Scotland-CVR3310-2020	United Kingdom	?	?	B.1.77	2020-05-01	No	Yes	No	No	No	No	No	No	No	36	No	No	No	No	No
Scotland-CVR3311-2020	United Kingdom	?	?	B.1	2020-05-03	No	Yes	No	No	No	No	No	No	No	36	No	No	No	No	No
Scotland-CVR3312-2020	United Kingdom	?	?	B.16	2020-05-04	No	No	No	No	No	No	No	No	No	10	No	No	No	No	No
Scotland-CVR3314-2020	United Kingdom	?	?	B.1	2020-05-04	No	Yes	No	No	No	No	No	No	No	15	No	No	No	No	No
Scotland-CVR3315-2020	United Kingdom	?	?	B.1.1.28	2020-05-05	No	Yes	No	No	No	No	No	No	No	78	No	No	No	No	No
Scotland-CVR3317-2020	United Kingdom	?	?	B.1.1	2020-05-05	No	Yes	No	No	No	No	No	No	No	78	No	No	No	No	No
Scotland-CVR3318-2020	United Kingdom	?	?	A.2	2020-05-05	No	No	No	No	No	No	No	No	No	91	No	No	No	No	No
Scotland-CVR3319-2020	United Kingdom	?	?	A.2	2020-05-05	No	No	No	No	No	No	No	No	No	78	No	No	No	No	No
Scotland-CVR3320-2020	United Kingdom	?	?	B.1	2020-05-05	No	Yes	No	No	No	No	No	No	No	21	No	No	No	No	No
Scotland-CVR3321-2020	United Kingdom	?	?	B.1.93	2020-05-01	Yes	Yes	No	No	No	No	No	No	No	66	No	No	No	No	No
Scotland-CVR3322-2020	United Kingdom	?	?	B.1	2020-05-03	No	Yes	No	No	No	No	No	No	No	28	No	No	No	No	No
Scotland-CVR3323-2020	United Kingdom	?	?	B.1	2020-05-03	No	Yes	No	No	No	No	No	No	No	36	No	No	No	No	No
Scotland-CVR3324-2020	United Kingdom	?	?	B.1	2020-05-03	No	Yes	No	No	No	No	No	No	No	28	No	No	No	No	No
Scotland-CVR3325-2020	United Kingdom	?	?	B.1	2020-05-03	No	Yes	No	No	No	No	No	No	No	36	No	No	No	No	No
Scotland-CVR3327-2020	United Kingdom	?	?	B.2	2020-05-01	No	No	No	No	No	No	No	No	No	21	No	No	No	No	No
Scotland-CVR3328-2020	United Kingdom	?	?	B.16	2020-05-01	No	No	No	No	No	No	No	No	No	10	No	No	No	No	No
Scotland-CVR3330-2020	United Kingdom	?	?	B.1.101	2020-05-01	No	Yes	No	No	No	No	No	No	No	55	No	No	No	No	No
Scotland-CVR3331-2020	United Kingdom	?	?	B.1.101	2020-05-01	No	Yes	No	No	No	No	No	No	No	55	No	No	No	No	No
Scotland-CVR3332-2020	United Kingdom	?	?	B.1.77	2020-05-03	No	Yes	No	No	No	No	No	No	No	21	No	No	No	No	No
Scotland-CVR3333-2020	United Kingdom	?	?	B.16	2020-05-01	No	No	No	No	No	No	No	No	No	15	No	No	No	No	No
Scotland-CVR3336-2020	United Kingdom	?	?	B.1.1	2020-05-01	No	Yes	No	No	No	No	No	No	No	91	No	No	No	No	No
Scotland-CVR3337-2020	United Kingdom	?	?	B.1.1	2020-05-01	No	Yes	No	No	No	No	No	No	No	78	No	No	No	No	No
Scotland-CVR3338-2020	United Kingdom	?	?	B.1.1	2020-05-01	No	Yes	No	No	No	No	No	No	No	91	No	No	No	No	No
Scotland-CVR3339-2020	United Kingdom	?	?	B.1	2020-05-01	No	Yes	No	No	No	No	No	No	No	28	No	No	No	No	No
Scotland-CVR3340-2020	United Kingdom	?	?	B.1.77	2020-05-01	No	Yes	No	No	No	No	No	No	No	28	No	No	No	No	No
Scotland-CVR3341-2020	United Kingdom	?	?	B.1	2020-05-02	No	Yes	No	No	No	No	No	No	No	45	No	No	No	No	No
Scotland-CVR334-2020	United Kingdom	?	?	B.1.5	2020-03-21	No	Yes	No	No	No	No	No	No	No	15	No	No	No	No	No
Scotland-CVR3346-2020	United Kingdom	?	?	A.2	2020-05-06	Yes	No	No	No	No	No	No	No	No	66	No	No	No	No	No
Scotland-CVR3347-2020	United Kingdom	?	?	B.1.1.20	2020-05-06	No	Yes	No	No	No	No	No	No	No	55	No	No	No	No	No
Scotland-CVR3350-2020	United Kingdom	?	?	A.5	2020-05-07	No	No	No	No	No	No	No	No	No	15	No	No	No	No	No
Scotland-CVR3351-2020	United Kingdom	?	?	B.1.1	2020-05-07	No	Yes	No	No	No	No	No	No	No	36	No	No	No	No	No
Scotland-CVR335-2020	United Kingdom	?	?	B.1	2020-03-21	No	Yes	No	No	No	No	No	No	No	78	No	No	No	No	No
Scotland-CVR3353-2020	United Kingdom	?	?	B.1	2020-05-01	No	Yes	No	No	No	No	No	No	No	45	No	No	No	No	No
Scotland-CVR3354-2020	United Kingdom	?	?	B.1.93	2020-05-01	Yes	Yes	No	No	No	No	No	No	No	28	No	No	No	No	No
Scotland-CVR3355-2020	United Kingdom	?	?	B.1.1	2020-05-01	No	Yes	No	No	No	No	No	No	No	55	No	No	No	No	No
Scotland-CVR3360-2020	United Kingdom	?	?	B.1.93	2020-05-02	Yes	Yes	No	No	No	No	No	No	No	45	No	No	No	No	No
Scotland-CVR3361-2020	United Kingdom	?	?	B.1	2020-05-02	No	Yes	No	No	No	No	No	No	No	55	No	No	No	No	No
Scotland-CVR336-2020	United Kingdom	?	?	B.2.2	2020-03-21	No	No	No	No	No	No	No	No	No	21	No	No	No	No	No
Scotland-CVR3362-2020	United Kingdom	?	?	B.1	2020-05-02	No	Yes	No	No	No	No	No	No	No	55	No	No	No	No	No
Scotland-CVR3364-2020	United Kingdom	?	?	B.1	2020-05-02	No	Yes	No	No	No	No	No	No	No	15	No	No	No	No	No
Scotland-CVR3365-2020	United Kingdom	?	?	B.1.93	2020-05-02	Yes	Yes	No	No	No	No	No	No	No	36	No	No	No	No	No
Scotland-CVR3366-2020	United Kingdom	?	?	B.1.93	2020-05-02	Yes	Yes	No	No	No	Pocket	No	No	No	45	No	Yes	No	No	No
Scotland-CVR3367-2020	United Kingdom	?	?	B.1.1.1	2020-05-03	Yes	Yes	No	No	Pocket	No	No	No	No	66	Yes	No	No	No	No
Scotland-CVR3368-2020	United Kingdom	?	?	B.1.1	2020-05-03	No	Yes	No	No	No	No	No	No	No	55	No	No	No	No	No
Scotland-CVR3370-2020	United Kingdom	?	?	B.1	2020-05-06	No	Yes	No	No	No	No	No	No	No	91	No	No	No	No	No
Scotland-CVR3371-2020	United Kingdom	?	?	B.1	2020-05-06	No	Yes	No	No	No	No	No	No	No	36	No	No	No	No	No
Scotland-CVR3373-2020	United Kingdom	?	?	B.1	2020-05-05	No	Yes	No	No	No	No	No	No	No	28	No	No	No	No	No
Scotland-CVR3376-2020	United Kingdom	?	?	B.1	2020-05-07	No	Yes	No	No	No	No	No	No	No	36	No	No	No	No	No
Scotland-CVR3377-2020	United Kingdom	?	?	B.1.101	2020-05-07	No	Yes	No	No	No	No	No	No	No	66	No	No	No	No	No
Scotland-CVR3378-2020	United Kingdom	?	?	B.2	2020-05-06	No	No	No	No	No	No	No	No	No	55	No	No	No	No	No
Scotland-CVR3379-2020	United Kingdom	?	?	B.1	2020-05-07	No	Yes	No	No	No	No	No	No	No	28	No	No	No	No	No
Scotland-CVR3380-2020	United Kingdom	?	?	B.1.93	2020-05-08	Yes	Yes	No	No	No	No	No	No	No	36	No	No	No	No	No
Scotland-CVR3381-2020	United Kingdom	?	?	B.1.93	2020-05-07	Yes	Yes	No	No	No	No	No	No	No	45	No	No	No	No	No
Scotland-CVR3383-2020	United Kingdom	?	?	B.1	2020-05-07	No	Yes	No	No	No	No	No	No	No	36	No	No	No	No	No
Scotland-CVR3386-2020	United Kingdom	?	?	B.2	2020-05-07	No	No	No	No	No	No	No	No	No	55	No	No	No	No	No
Scotland-CVR3387-2020	United Kingdom	?	?	B.2	2020-05-07	No	No	No	No	No	No	No	No	No	36	No	No	No	No	No
Scotland-CVR3388-2020	United Kingdom	?	?	B.2	2020-05-07	No	No	No	No	No	No	No	No	No	28	No	No	No	No	No
Scotland-CVR3389-2020	United Kingdom	?	?	B.1	2020-05-09	No	Yes	No	No	No	No	No	No	No	36	No	No	No	No	No
Scotland-CVR3390-2020	United Kingdom	?	?	B.1	2020-05-09	No	Yes	No	No	No	No	No	No	No	36	No	No	No	No	No
Scotland-CVR3393-2020	United Kingdom	?	?	B.1	2020-05-09	No	Yes	No	No	No	No	No	No	No	45	No	No	No	No	No
Scotland-CVR3394-2020	United Kingdom	?	?	B.1.11	2020-05-09	No	Yes	No	No	No	No	No	No	No	78	No	No	No	No	No
Scotland-CVR3395-2020	United Kingdom	?	?	B.1.11	2020-05-09	No	Yes	No	No	No	No	No	No	No	55	No	No	No	No	No
Scotland-CVR3396-2020	United Kingdom	?	?	B.1.11	2020-05-09	No	Yes	No	No	No	No	No	No	No	45	No	No	No	No	No
Scotland-CVR3397-2020	United Kingdom	?	?	B.1	2020-05-08	No	Yes	No	No	No	No	No	No	No	28	No	No	No	No	No
Scotland-CVR3398-2020	United Kingdom	?	?	B.1	2020-05-08	No	Yes	No	No	No	No	No	No	No	15	No	No	No	No	No
Scotland-CVR3399-2020	United Kingdom	?	?	B.1.93	2020-05-08	Yes	Yes	No	No	No	No	No	No	No	45	No	No	No	No	No
Scotland-CVR3400-2020	United Kingdom	?	?	B.1.93	2020-05-09	Yes	Yes	No	No	No	No	No	No	No	21	No	No	No	No	No
Scotland-CVR3402-2020	United Kingdom	?	?	B.1.93	2020-05-09	Yes	Yes	No	No	No	No	No	No	No	55	No	No	No	No	No
Scotland-CVR3404-2020	United Kingdom	?	?	B.1	2020-05-06	No	Yes	No	No	No	No	No	No	No	66	No	No	No	No	No
Scotland-CVR3405-2020	United Kingdom	?	?	B.2	2020-05-06	No	No	No	No	No	No	No	No	No	28	No	No	No	No	No
Scotland-CVR3406-2020	United Kingdom	?	?	B.1.93	2020-05-07	Yes	Yes	No	No	No	No	No	No	No	36	No	No	No	No	No
Scotland-CVR3407-2020	United Kingdom	?	?	B.1.93	2020-05-06	Yes	Yes	No	No	No	No	No	No	No	36	No	No	No	No	No
Scotland-CVR3408-2020	United Kingdom	?	?	B.1.77	2020-05-07	No	Yes	No	No	No	No	No	No	Pocket	55	No	No	No	No	No
Scotland-CVR3409-2020	United Kingdom	?	?	B.1.93	2020-05-07	Yes	Yes	No	No	No	No	No	No	No	45	No	No	No	No	No
Scotland-CVR3410-2020	United Kingdom	?	?	B.1	2020-05-07	No	Yes	No	No	No	No	No	No	No	45	No	No	No	No	No
Scotland-CVR3413-2020	United Kingdom	?	?	B.1.1	2020-05-06	No	Yes	No	No	No	No	No	No	No	36	No	No	No	No	No
Scotland-CVR3414-2020	United Kingdom	?	?	B.1.1	2020-05-06	No	Yes	No	No	No	No	No	No	No	78	No	No	No	No	No
Scotland-CVR3415-2020	United Kingdom	?	?	B.1.1	2020-05-07	No	Yes	No	No	No	No	No	No	No	36	No	No	No	No	No
Scotland-CVR3416-2020	United Kingdom	?	?	B.1	2020-05-07	No	Yes	No	No	No	No	No	No	No	91	No	No	No	No	No
Scotland-CVR3417-2020	United Kingdom	?	?	B.1.11	2020-05-07	No	Yes	No	No	No	No	No	No	No	21	No	No	No	No	No
Scotland-CVR3418-2020	United Kingdom	?	?	B.1	2020-05-07	No	Yes	No	No	No	No	No	No	No	45	No	No	No	No	No
Scotland-CVR3419-2020	United Kingdom	?	?	B.1.77	2020-05-08	No	Yes	No	No	No	No	No	No	No	78	No	No	No	No	No
Scotland-CVR3420-2020	United Kingdom	?	?	B.1.93	2020-05-07	Yes	Yes	No	No	No	No	No	No	No	21	No	No	No	No	No
Scotland-CVR34-2020	United Kingdom	?	?	B.1	2020-03-12	No	Yes	No	No	No	No	No	No	No	45	No	No	No	No	No
Scotland-CVR3421-2020	United Kingdom	?	?	B.1.93	2020-05-07	Yes	Yes	No	No	No	No	No	No	No	45	No	No	No	No	No
Scotland-CVR3422-2020	United Kingdom	?	?	B.1.93	2020-05-07	Yes	Yes	No	No	No	No	No	No	No	55	No	No	No	No	No
Scotland-CVR3423-2020	United Kingdom	?	?	B.1.93	2020-05-07	Yes	Yes	No	No	No	No	No	No	No	45	No	No	No	No	No
Scotland-CVR3424-2020	United Kingdom	?	?	B.1.93	2020-05-07	Yes	Yes	No	No	No	No	No	No	No	66	No	No	No	No	No
Scotland-CVR3425-2020	United Kingdom	?	?	B.1.93	2020-05-07	Yes	Yes	No	No	No	No	No	No	No	45	No	No	No	No	No
Scotland-CVR3426-2020	United Kingdom	?	?	B.1.93	2020-05-07	Yes	Yes	No	No	No	No	No	No	No	66	No	No	No	No	No
Scotland-CVR3427-2020	United Kingdom	?	?	B.1.93	2020-05-07	Yes	Yes	No	No	No	No	No	No	No	66	No	No	No	No	No
Scotland-CVR3428-2020	United Kingdom	?	?	B.1.93	2020-05-07	Yes	Yes	No	No	No	No	No	No	No	45	No	No	No	No	No
Scotland-CVR3429-2020	United Kingdom	?	?	B.1	2020-05-08	No	Yes	No	No	No	No	No	No	No	36	No	No	No	No	No
Scotland-CVR3436-2020	United Kingdom	?	?	B.1.1	2020-05-07	No	Yes	No	No	No	No	No	No	No	91	No	No	No	No	No
Scotland-CVR3439-2020	United Kingdom	?	?	B.1.1	2020-05-08	No	Yes	No	No	No	No	No	No	No	91	No	No	No	No	No
Scotland-CVR3440-2020	United Kingdom	?	?	A.2	2020-05-07	No	No	No	No	No	No	No	No	No	91	No	No	No	No	No
Scotland-CVR3441-2020	United Kingdom	?	?	B.1.1	2020-05-07	No	Yes	No	No	No	No	No	No	No	91	No	No	No	No	No
Scotland-CVR3443-2020	United Kingdom	?	?	B.1.77	2020-05-08	No	Yes	No	No	No	No	No	No	Pocket	45	No	No	No	No	No
Scotland-CVR3445-2020	United Kingdom	?	?	B.1	2020-05-09	No	Yes	No	No	No	No	No	No	No	21	No	No	No	No	No
Scotland-CVR3447-2020	United Kingdom	?	?	B.1	2020-05-09	No	Yes	No	No	No	No	No	No	No	28	No	No	No	No	No
Scotland-CVR3448-2020	United Kingdom	?	?	B.2	2020-05-09	No	No	No	No	No	No	No	No	No	28	No	No	No	No	No
Scotland-CVR3449-2020	United Kingdom	?	?	B.1.77	2020-05-09	No	Yes	No	No	No	No	No	No	No	36	No	No	No	No	No
Scotland-CVR3451-2020	United Kingdom	?	?	B.1	2020-05-10	No	Yes	No	No	No	No	No	No	No	36	No	No	No	No	No
Scotland-CVR3452-2020	United Kingdom	?	?	B.1	2020-05-08	No	Yes	No	No	No	No	No	No	No	21	No	No	No	No	No
Scotland-CVR3453-2020	United Kingdom	?	?	B.1	2020-05-08	No	Yes	No	No	No	No	No	No	No	21	No	No	No	No	No
Scotland-CVR3454-2020	United Kingdom	?	?	B.1	2020-05-09	No	Yes	No	No	No	No	No	No	No	21	No	No	No	No	No
Scotland-CVR3455-2020	United Kingdom	?	?	B.1	2020-05-10	No	Yes	No	No	No	No	No	No	No	21	No	No	No	No	No
Scotland-CVR3456-2020	United Kingdom	?	?	A.2	2020-05-10	No	Yes	No	No	No	No	No	No	No	120	No	No	No	No	No
Scotland-CVR3457-2020	United Kingdom	?	?	B.1.11	2020-05-10	No	Yes	No	No	No	No	No	No	No	66	No	No	No	No	No
Scotland-CVR3458-2020	United Kingdom	?	?	B.1.93	2020-05-10	Yes	Yes	No	No	No	No	No	No	No	45	No	No	No	No	No
Scotland-CVR3459-2020	United Kingdom	?	?	B.1	2020-05-10	No	Yes	No	No	No	No	No	No	No	45	No	No	No	No	No
Scotland-CVR3460-2020	United Kingdom	?	?	B.1.93	2020-05-09	Yes	Yes	No	No	No	No	No	No	No	45	No	No	No	No	No
Scotland-CVR3461-2020	United Kingdom	?	?	B.1.77	2020-05-11	No	Yes	No	No	No	No	No	No	Pocket	45	No	No	No	No	No
Scotland-CVR3462-2020	United Kingdom	?	?	B.1.93	2020-05-11	Yes	Yes	No	No	No	No	No	No	No	45	No	No	No	No	No
Scotland-CVR3463-2020	United Kingdom	?	?	B.1	2020-05-10	No	Yes	No	No	No	No	No	No	No	21	No	No	No	No	No
Scotland-CVR3464-2020	United Kingdom	?	?	B.1.93	2020-05-11	Yes	Yes	No	No	No	No	No	No	No	55	No	No	No	No	No
Scotland-CVR3465-2020	United Kingdom	?	?	B.1	2020-05-11	No	Yes	No	No	No	No	No	No	No	28	No	No	No	No	No
Scotland-CVR3467-2020	United Kingdom	?	?	B.1.93	2020-05-11	Yes	Yes	No	No	No	No	No	No	No	55	No	No	No	No	No
Scotland-CVR3468-2020	United Kingdom	?	?	B.1.93	2020-05-11	Yes	Yes	No	No	No	No	No	No	No	45	No	No	No	No	No
Scotland-CVR3470-2020	United Kingdom	?	?	B.1.77	2020-05-11	No	Yes	No	No	No	No	No	No	Pocket	36	No	No	No	No	No
Scotland-CVR3471-2020	United Kingdom	?	?	B.1	2020-05-11	No	Yes	No	No	No	No	No	No	No	28	No	No	No	No	No
Scotland-CVR3473-2020	United Kingdom	?	?	B.1	2020-05-12	No	Yes	No	No	No	No	No	No	No	36	No	No	No	No	No
Scotland-CVR3474-2020	United Kingdom	?	?	B.1	2020-05-12	No	Yes	No	No	No	No	No	No	No	45	No	No	No	No	No
Scotland-CVR3475-2020	United Kingdom	?	?	B.1.1.28	2020-05-08	No	Yes	No	No	No	No	No	No	No	91	No	No	No	No	No
Scotland-CVR3476-2020	United Kingdom	?	?	B.1.93	2020-05-11	Yes	Yes	No	No	No	No	No	No	No	36	No	No	No	No	No
Scotland-CVR3477-2020	United Kingdom	?	?	B.1.93	2020-05-11	Yes	Yes	No	No	No	No	No	No	No	36	No	No	No	No	No
Scotland-CVR3478-2020	United Kingdom	?	?	B.1.93	2020-05-11	Yes	Yes	No	No	No	No	No	No	No	36	No	No	No	No	No
Scotland-CVR3479-2020	United Kingdom	?	?	B.1.93	2020-05-11	Yes	Yes	No	No	No	No	No	No	No	36	No	No	No	No	No
Scotland-CVR3480-2020	United Kingdom	?	?	B.2.1	2020-05-11	No	No	No	No	No	No	No	No	No	15	No	No	No	No	No
Scotland-CVR3481-2020	United Kingdom	?	?	B.1	2020-05-12	No	Yes	No	No	No	No	No	No	No	45	No	No	No	No	No
Scotland-CVR348-2020	United Kingdom	?	?	B.2.1	2020-03-20	No	No	No	No	No	No	No	No	No	36	No	No	No	No	No
Scotland-CVR3482-2020	United Kingdom	?	?	B.1.77	2020-05-12	No	Yes	No	No	No	No	No	No	No	28	No	No	No	No	No
Scotland-CVR3483-2020	United Kingdom	?	?	B.1.101	2020-05-12	No	Yes	No	No	No	No	No	No	No	66	No	No	No	No	No
Scotland-CVR3486-2020	United Kingdom	?	?	B.16	2020-05-12	No	No	No	No	No	No	No	No	No	10	No	No	No	No	No
Scotland-CVR3487-2020	United Kingdom	?	?	A.2	2020-05-11	No	No	No	No	No	No	No	No	No	91	No	No	No	No	No
Scotland-CVR3488-2020	United Kingdom	?	?	B.16	2020-05-12	Yes	No	No	No	No	No	No	No	No	21	No	No	No	No	No
Scotland-CVR3489-2020	United Kingdom	?	?	B.1	2020-05-12	No	Yes	No	No	No	No	No	No	No	55	No	No	No	No	No
Scotland-CVR3490-2020	United Kingdom	?	?	B.1.11	2020-05-13	No	Yes	No	No	No	No	No	No	No	36	No	No	No	No	No
Scotland-CVR3491-2020	United Kingdom	?	?	B.1.1	2020-05-13	Yes	Yes	No	No	No	No	No	No	No	91	No	No	No	No	No
Scotland-CVR3492-2020	United Kingdom	?	?	B.1.1.1	2020-04-19	Yes	Yes	No	No	Pocket	No	No	No	No	55	Yes	No	No	No	No
Scotland-CVR3494-2020	United Kingdom	?	?	B.1.1.1	2020-04-13	Yes	Yes	No	No	Pocket	No	No	No	No	45	Yes	No	No	No	No
Scotland-CVR3495-2020	United Kingdom	?	?	B.1	2020-05-12	Yes	Yes	No	No	No	No	No	No	No	78	No	No	No	No	No
Scotland-CVR3496-2020	United Kingdom	?	?	B.1	2020-05-12	No	Yes	No	No	No	No	No	No	No	21	No	No	No	No	No
Scotland-CVR3497-2020	United Kingdom	?	?	B.1.77	2020-05-12	No	Yes	No	No	No	No	No	No	No	55	No	No	No	No	No
Scotland-CVR3499-2020	United Kingdom	?	?	B.1.1	2020-05-10	No	Yes	No	No	No	No	No	No	No	66	No	No	No	No	No
Scotland-CVR3500-2020	United Kingdom	?	?	B.1.1	2020-05-10	No	Yes	No	No	No	No	No	No	No	21	No	No	No	No	No
Scotland-CVR3501-2020	United Kingdom	?	?	B.1.1	2020-05-10	No	Yes	No	No	No	No	No	No	No	78	No	No	No	No	No
Scotland-CVR3502-2020	United Kingdom	?	?	B.1.1	2020-05-10	No	Yes	No	No	No	No	No	No	No	105	No	No	No	No	No
Scotland-CVR3503-2020	United Kingdom	?	?	B.1	2020-05-11	No	Yes	No	No	No	No	No	No	No	78	No	No	No	No	No
Scotland-CVR3504-2020	United Kingdom	?	?	B.1	2020-05-13	No	Yes	No	No	No	No	No	No	No	28	No	No	No	No	No
Scotland-CVR3506-2020	United Kingdom	?	?	B.1	2020-05-12	No	Yes	No	No	No	No	No	No	No	45	No	No	No	No	No
Scotland-CVR3508-2020	United Kingdom	?	?	B.2	2020-05-08	No	No	No	No	No	No	No	No	No	36	No	No	No	No	No
Scotland-CVR3509-2020	United Kingdom	?	?	B.1.93	2020-05-13	Yes	Yes	No	No	No	No	No	No	No	45	No	No	No	No	No
Scotland-CVR3510-2020	United Kingdom	?	?	B.1	2020-05-12	No	Yes	No	No	No	No	No	No	No	36	No	No	No	No	No
Scotland-CVR3511-2020	United Kingdom	?	?	B.1.1.28	2020-05-08	No	Yes	No	No	No	No	No	No	No	21	No	No	No	No	No
Scotland-CVR351-2020	United Kingdom	?	?	B.1	2020-03-22	No	Yes	No	No	No	No	No	No	No	28	No	No	No	No	No
Scotland-CVR3512-2020	United Kingdom	?	?	B.1	2020-05-12	No	Yes	No	No	No	No	No	No	No	105	No	No	No	No	No
Scotland-CVR3513-2020	United Kingdom	?	?	B.1	2020-05-12	No	Yes	No	No	No	No	No	No	No	36	No	No	No	No	No
Scotland-CVR3515-2020	United Kingdom	?	?	B.1	2020-05-13	No	Yes	No	No	No	No	No	No	No	28	No	No	No	No	No
Scotland-CVR3516-2020	United Kingdom	?	?	B.1.1.1	2020-05-13	Yes	Yes	No	No	Pocket	No	No	No	No	45	Yes	No	No	No	No
Scotland-CVR3517-2020	United Kingdom	?	?	B.1.93	2020-05-12	Yes	Yes	No	No	No	No	No	No	No	55	No	No	No	No	No
Scotland-CVR3518-2020	United Kingdom	?	?	A.2	2020-05-12	No	No	No	No	No	No	No	No	No	45	No	No	No	No	No
Scotland-CVR3519-2020	United Kingdom	?	?	B.1.77	2020-05-12	No	Yes	No	No	No	No	No	No	No	105	No	No	No	No	No
Scotland-CVR35-2020	United Kingdom	?	?	B.2	2020-03-13	No	No	No	No	No	No	No	No	No	21	No	No	No	No	No
Scotland-CVR3521-2020	United Kingdom	?	?	B.1	2020-05-13	No	Yes	No	No	No	No	No	No	No	28	No	No	No	No	No
Scotland-CVR352-2020	United Kingdom	?	?	B.1	2020-03-21	No	Yes	No	No	No	No	No	No	No	45	No	No	No	No	No
Scotland-CVR3522-2020	United Kingdom	?	?	B.1.5	2020-05-13	No	Yes	No	No	No	No	No	No	No	45	No	No	No	No	No
Scotland-CVR3523-2020	United Kingdom	?	?	B.1	2020-05-13	No	Yes	No	No	No	No	No	No	No	28	No	No	No	No	No
Scotland-CVR3524-2020	United Kingdom	?	?	B.1.11	2020-05-13	No	Yes	No	No	No	No	No	No	No	78	No	No	No	No	No
Scotland-CVR3525-2020	United Kingdom	?	?	B.1.1.10	2020-05-14	No	Yes	No	No	No	No	No	No	No	91	No	No	No	No	No
Scotland-CVR3526-2020	United Kingdom	?	?	B.1	2020-05-14	No	Yes	No	No	No	No	No	No	No	45	No	No	No	No	No
Scotland-CVR3527-2020	United Kingdom	?	?	B.1.1	2020-05-11	No	Yes	No	No	No	No	No	No	No	78	No	No	No	No	No
Scotland-CVR3529-2020	United Kingdom	?	?	B.1	2020-05-14	No	Yes	No	No	No	No	No	No	No	45	No	No	No	No	No
Scotland-CVR3530-2020	United Kingdom	?	?	B.1	2020-05-14	No	Yes	No	No	No	No	No	No	No	28	No	No	No	No	No
Scotland-CVR3531-2020	United Kingdom	?	?	B.1.77	2020-05-14	No	Yes	No	No	No	No	No	No	No	36	No	No	No	No	No
Scotland-CVR353-2020	United Kingdom	?	?	B.2.1	2020-03-22	No	No	No	No	No	No	No	No	No	36	No	No	No	No	No
Scotland-CVR3533-2020	United Kingdom	?	?	B.1.1	2020-05-14	No	Yes	No	No	No	No	No	No	No	45	No	No	No	No	No
Scotland-CVR3534-2020	United Kingdom	?	?	B.1.93	2020-05-14	Yes	Yes	No	No	No	No	No	No	No	45	No	No	No	No	No
Scotland-CVR3535-2020	United Kingdom	?	?	B.1	2020-05-14	No	Yes	No	No	No	No	No	No	No	2850	No	No	No	No	No
Scotland-CVR3536-2020	United Kingdom	?	?	B.1	2020-05-14	No	Yes	No	No	No	No	No	No	No	36	No	No	No	No	No
Scotland-CVR3537-2020	United Kingdom	?	?	B.1.1.1	2020-05-14	Yes	Yes	No	No	Pocket	No	No	No	No	105	Yes	No	No	No	No
Scotland-CVR3538-2020	United Kingdom	?	?	B.1.93	2020-05-14	Yes	Yes	No	No	No	No	No	No	No	45	No	No	No	No	No
Scotland-CVR3539-2020	United Kingdom	?	?	B.1	2020-05-13	No	Yes	No	No	No	No	No	No	No	36	No	No	No	No	No
Scotland-CVR3542-2020	United Kingdom	?	?	B.1.77	2020-05-15	No	Yes	No	No	No	No	No	No	No	36	No	No	No	No	No
Scotland-CVR3543-2020	United Kingdom	?	?	B.1	2020-05-15	No	Yes	No	No	No	No	No	No	No	28	No	No	No	No	No
Scotland-CVR3544-2020	United Kingdom	?	?	A.2	2020-05-15	No	No	No	No	No	No	No	No	No	66	No	No	No	No	No
Scotland-CVR3545-2020	United Kingdom	?	?	B.1.101	2020-05-15	No	Yes	No	No	No	No	No	No	No	55	No	No	No	No	No
Scotland-CVR3546-2020	United Kingdom	?	?	B.1.101	2020-05-14	No	Yes	No	No	No	No	No	No	No	105	No	No	No	No	No
Scotland-CVR3547-2020	United Kingdom	?	?	A.2	2020-05-13	No	No	No	No	No	No	No	No	No	78	No	No	No	No	No
Scotland-CVR3548-2020	United Kingdom	?	?	A.2	2020-05-13	No	No	No	No	No	No	No	No	No	45	No	No	No	No	No
Scotland-CVR3549-2020	United Kingdom	?	?	B.1	2020-05-15	No	Yes	No	No	No	No	No	No	No	36	No	No	No	No	No
Scotland-CVR3550-2020	United Kingdom	?	?	B.1	2020-05-15	No	Yes	No	No	No	No	No	No	No	28	No	No	No	No	No
Scotland-CVR3552-2020	United Kingdom	?	?	B.1	2020-05-15	No	Yes	No	No	No	No	No	No	No	15	No	No	No	No	No
Scotland-CVR3553-2020	United Kingdom	?	?	B.1.77	2020-05-16	No	Yes	No	No	No	No	No	No	No	28	No	No	No	No	No
Scotland-CVR3554-2020	United Kingdom	?	?	B.16	2020-05-15	No	No	No	No	No	No	No	No	No	15	No	No	No	No	No
Scotland-CVR3555-2020	United Kingdom	?	?	B.1.11	2020-05-16	Yes	Yes	No	No	No	No	No	No	No	78	No	No	No	No	No
Scotland-CVR3556-2020	United Kingdom	?	?	B.1	2020-05-16	No	Yes	No	No	No	No	No	No	No	36	No	No	No	No	No
Scotland-CVR3557-2020	United Kingdom	?	?	B.1.11	2020-05-16	No	Yes	No	No	No	No	No	No	No	45	No	No	No	No	No
Scotland-CVR3558-2020	United Kingdom	?	?	B.1	2020-05-16	No	Yes	No	No	No	No	No	No	No	45	No	No	No	No	No
Scotland-CVR3559-2020	United Kingdom	?	?	B.1	2020-05-16	No	Yes	No	No	No	No	No	No	No	28	No	No	No	No	No
Scotland-CVR3560-2020	United Kingdom	?	?	B.1	2020-05-16	No	Yes	No	No	No	No	No	No	No	15	No	No	No	No	No
Scotland-CVR3561-2020	United Kingdom	?	?	B.1.77	2020-05-16	No	Yes	No	No	No	No	No	No	Pocket	45	No	No	No	No	No
Scotland-CVR356-2020	United Kingdom	?	?	B.2	2020-03-22	No	No	No	No	No	No	No	No	No	45	No	No	No	No	No
Scotland-CVR3562-2020	United Kingdom	?	?	B.1	2020-05-16	No	Yes	No	No	No	No	No	No	No	36	No	No	No	No	No
Scotland-CVR3563-2020	United Kingdom	?	?	B.1.93	2020-05-16	Yes	Yes	No	No	No	No	Pocket	No	No	78	No	No	No	No	Yes
Scotland-CVR3564-2020	United Kingdom	?	?	B.1.77	2020-05-16	No	Yes	No	No	No	No	No	No	No	36	No	No	No	No	No
Scotland-CVR3565-2020	United Kingdom	?	?	B.1.77	2020-05-16	No	Yes	No	No	No	No	No	No	Pocket	66	No	No	No	No	No
Scotland-CVR3567-2020	United Kingdom	?	?	B.1.93	2020-05-15	Yes	Yes	No	No	No	No	No	No	No	28	No	No	No	No	No
Scotland-CVR3568-2020	United Kingdom	?	?	B.1.90	2020-05-16	No	Yes	No	No	No	No	No	No	No	36	No	No	No	No	No
Scotland-CVR3569-2020	United Kingdom	?	?	B.1.77	2020-05-17	No	Yes	No	No	No	No	No	No	No	36	No	No	No	No	No
Scotland-CVR3570-2020	United Kingdom	?	?	B.1.77	2020-05-17	No	Yes	No	No	No	No	No	No	Pocket	36	No	No	No	No	No
Scotland-CVR3572-2020	United Kingdom	?	?	B.1	2020-05-17	No	Yes	No	No	No	No	No	No	No	28	No	No	No	No	No
Scotland-CVR3573-2020	United Kingdom	?	?	B.1.93	2020-05-18	Yes	Yes	No	No	No	No	No	No	No	55	No	No	No	No	No
Scotland-CVR3574-2020	United Kingdom	?	?	B.1.93	2020-05-18	Yes	Yes	No	No	No	No	No	No	No	45	No	No	No	No	No
Scotland-CVR3575-2020	United Kingdom	?	?	B.1.93	2020-05-18	Yes	Yes	No	No	No	No	No	No	No	45	No	No	No	No	No
Scotland-CVR3577-2020	United Kingdom	?	?	B.1.101	2020-05-17	No	Yes	No	No	No	No	No	No	No	78	No	No	No	No	No
Scotland-CVR3578-2020	United Kingdom	?	?	B.1	2020-05-17	No	Yes	No	No	No	No	No	No	No	21	No	No	No	No	No
Scotland-CVR3579-2020	United Kingdom	?	?	B.1	2020-05-18	No	Yes	No	No	No	No	No	No	No	36	No	No	No	No	No
Scotland-CVR3580-2020	United Kingdom	?	?	B.1.77	2020-05-18	No	Yes	No	No	No	No	No	No	Pocket	45	No	No	No	No	No
Scotland-CVR3582-2020	United Kingdom	?	?	B.1	2020-05-18	No	Yes	No	No	No	No	No	No	No	45	No	No	No	No	No
Scotland-CVR3583-2020	United Kingdom	?	?	B.1	2020-05-18	No	Yes	No	No	No	No	No	No	No	28	No	No	No	No	No
Scotland-CVR3584-2020	United Kingdom	?	?	B.1	2020-05-17	No	Yes	No	No	No	No	No	No	No	45	No	No	No	No	No
Scotland-CVR3585-2020	United Kingdom	?	?	B.1	2020-05-17	No	Yes	No	No	No	No	No	No	No	28	No	No	No	No	No
Scotland-CVR3586-2020	United Kingdom	?	?	B.1.93	2020-05-18	Yes	Yes	No	No	No	No	No	No	No	105	No	No	No	No	No
Scotland-CVR3587-2020	United Kingdom	?	?	B.1.101	2020-05-18	No	Yes	No	No	No	No	No	No	No	66	No	No	No	No	No
Scotland-CVR3590-2020	United Kingdom	?	?	B.1.93	2020-05-18	Yes	Yes	No	No	No	No	No	No	No	45	No	No	No	No	No
Scotland-CVR3591-2020	United Kingdom	?	?	B.1	2020-05-19	No	Yes	No	No	No	No	No	No	No	55	No	No	No	No	No
Scotland-CVR3592-2020	United Kingdom	?	?	B.1.11	2020-05-19	No	Yes	No	No	No	No	No	No	No	45	No	No	No	No	No
Scotland-CVR3593-2020	United Kingdom	?	?	B.1.1.1	2020-05-19	Yes	Yes	No	No	Pocket	No	No	No	No	78	Yes	No	No	No	No
Scotland-CVR3594-2020	United Kingdom	?	?	B.1	2020-05-19	No	Yes	No	No	No	No	No	No	No	36	No	No	No	No	No
Scotland-CVR3601-2020	United Kingdom	?	?	B.1.1	2020-05-13	No	Yes	No	No	No	No	No	No	No	28	No	No	No	No	No
Scotland-CVR3603-2020	United Kingdom	?	?	B.1	2020-05-14	No	Yes	No	No	No	No	No	No	No	120	No	No	No	No	No
Scotland-CVR3605-2020	United Kingdom	?	?	B.1	2020-05-18	No	Yes	No	No	No	No	No	No	No	21	No	No	No	No	No
Scotland-CVR3607-2020	United Kingdom	?	?	B.1.5	2020-05-20	No	Yes	No	No	No	No	No	No	No	21	No	No	No	No	No
Scotland-CVR3609-2020	United Kingdom	?	?	B.1	2020-05-14	No	Yes	No	No	No	No	No	No	No	36	No	No	No	No	No
Scotland-CVR3610-2020	United Kingdom	?	?	B.1.1.1	2020-05-15	Yes	Yes	No	No	Pocket	No	No	No	No	15	Yes	No	No	No	No
Scotland-CVR3611-2020	United Kingdom	?	?	B.1.1.1	2020-05-20	Yes	Yes	No	No	Pocket	No	No	No	No	55	Yes	No	No	No	No
Scotland-CVR3612-2020	United Kingdom	?	?	B.1.93	2020-05-20	Yes	Yes	No	No	No	No	No	No	No	66	No	No	No	No	No
Scotland-CVR3613-2020	United Kingdom	?	?	B.1.93	2020-05-20	Yes	Yes	No	No	No	No	No	No	No	66	No	No	No	No	No
Scotland-CVR3614-2020	United Kingdom	?	?	B.1.93	2020-05-20	Yes	Yes	No	No	No	No	No	No	No	78	No	No	No	No	No
Scotland-CVR3615-2020	United Kingdom	?	?	B.1	2020-05-18	No	Yes	No	No	No	No	No	No	No	66	No	No	No	No	No
Scotland-CVR3617-2020	United Kingdom	?	?	B.1	2020-05-19	No	Yes	No	No	No	No	No	No	No	36	No	No	No	No	No
Scotland-CVR3619-2020	United Kingdom	?	?	B.1	2020-05-18	No	Yes	No	No	No	No	No	No	No	36	No	No	No	No	No
Scotland-CVR3620-2020	United Kingdom	?	?	B.1	2020-05-18	No	Yes	No	No	No	No	No	No	No	45	No	No	No	No	No
Scotland-CVR36-2020	United Kingdom	?	?	B.1	2020-03-13	No	Yes	No	No	No	No	No	No	No	45	No	No	No	No	No
Scotland-CVR3621-2020	United Kingdom	?	?	B.1	2020-05-19	No	Yes	No	No	No	No	No	No	No	36	No	No	No	No	No
Scotland-CVR3623-2020	United Kingdom	?	?	B.1	2020-05-19	No	Yes	No	No	No	No	No	No	No	36	No	No	No	No	No
Scotland-CVR3625-2020	United Kingdom	?	?	B.1	2020-05-18	No	Yes	No	No	No	No	No	No	No	36	No	No	No	No	No
Scotland-CVR3626-2020	United Kingdom	?	?	B.1	2020-05-19	No	Yes	No	No	No	No	No	No	No	36	No	No	No	No	No
Scotland-CVR3627-2020	United Kingdom	?	?	B.1	2020-05-19	No	Yes	No	No	No	No	No	No	No	36	No	No	No	No	No
Scotland-CVR3629-2020	United Kingdom	?	?	B.1	2020-05-24	No	Yes	No	No	No	No	No	No	No	45	No	No	No	No	No
Scotland-CVR3631-2020	United Kingdom	?	?	B.1	2020-05-24	No	Yes	No	No	No	No	No	No	No	28	No	No	No	No	No
Scotland-CVR3632-2020	United Kingdom	?	?	B.1.1	2020-05-25	No	Yes	No	No	No	No	No	No	No	55	No	No	No	No	No
Scotland-CVR3634-2020	United Kingdom	?	?	B.1	2020-05-25	No	Yes	No	No	No	No	No	No	No	55	No	No	No	No	No
Scotland-CVR3641-2020	United Kingdom	?	?	B.1.1.1	2020-05-21	Yes	Yes	No	No	Pocket	No	No	No	No	78	Yes	No	No	No	No
Scotland-CVR3644-2020	United Kingdom	?	?	A.2	2020-05-21	No	No	No	No	No	No	No	No	No	120	No	No	No	No	No
Scotland-CVR3648-2020	United Kingdom	?	?	B.1	2020-05-21	No	Yes	No	No	No	No	No	No	No	66	No	No	No	No	No
Scotland-CVR3650-2020	United Kingdom	?	?	B.1	2020-05-21	No	Yes	No	No	No	No	No	No	No	36	No	No	No	No	No
Scotland-CVR3656-2020	United Kingdom	?	?	B.1.93	2020-05-21	Yes	Yes	No	No	No	No	No	No	No	55	No	No	No	No	No
Scotland-CVR3657-2020	United Kingdom	?	?	B.1.1	2020-05-21	No	Yes	No	No	No	No	No	No	No	66	No	No	No	No	No
Scotland-CVR3660-2020	United Kingdom	?	?	A.2	2020-05-22	No	No	No	No	No	No	No	No	No	171	No	No	No	No	No
Scotland-CVR3661-2020	United Kingdom	?	?	B.1	2020-05-19	Yes	Yes	No	No	No	No	No	No	No	66	No	No	No	No	No
Scotland-CVR3664-2020	United Kingdom	?	?	B.2	2020-05-22	No	No	No	No	No	No	No	No	No	45	No	No	No	No	No
Scotland-CVR3666-2020	United Kingdom	?	?	B.1	2020-05-22	No	Yes	No	No	No	No	No	No	No	36	No	No	No	No	No
Scotland-CVR3671-2020	United Kingdom	?	?	B.1.77	2020-05-22	No	Yes	No	No	No	No	No	No	No	21	No	No	No	No	No
Scotland-CVR3672-2020	United Kingdom	?	?	B.1.77	2020-05-20	No	Yes	No	No	No	No	No	No	No	45	No	No	No	No	No
Scotland-CVR3674-2020	United Kingdom	?	?	B.1	2020-05-22	No	Yes	No	No	No	No	No	No	No	28	No	No	No	No	No
Scotland-CVR3676-2020	United Kingdom	?	?	B.1.93	2020-05-23	Yes	Yes	No	No	No	No	No	No	No	36	No	No	No	No	No
Scotland-CVR3677-2020	United Kingdom	?	?	B.2	2020-05-22	No	No	No	No	No	No	No	No	No	55	No	No	No	No	No
Scotland-CVR3678-2020	United Kingdom	?	?	B.1	2020-05-22	No	Yes	No	No	No	No	No	No	No	21	No	No	No	No	No
Scotland-CVR3679-2020	United Kingdom	?	?	B.1	2020-05-22	No	Yes	No	No	No	No	No	No	No	15	No	No	No	No	No
Scotland-CVR3681-2020	United Kingdom	?	?	B.1	2020-05-23	No	Yes	No	No	No	No	No	No	No	21	No	No	No	No	No
Scotland-CVR3685-2020	United Kingdom	?	?	B.1.1.1	2020-05-23	Yes	Yes	No	No	Pocket	No	No	No	No	78	Yes	No	No	No	No
Scotland-CVR3686-2020	United Kingdom	?	?	B.1	2020-05-23	No	Yes	No	No	No	No	No	No	No	28	No	No	No	No	No
Scotland-CVR3690-2020	United Kingdom	?	?	B.1.1.28	2020-05-24	No	Yes	No	No	No	No	No	No	No	66	No	No	No	No	No
Scotland-CVR3691-2020	United Kingdom	?	?	B.1	2020-05-24	No	Yes	No	No	No	No	No	No	No	36	No	No	No	No	No
Scotland-CVR3694-2020	United Kingdom	?	?	A.2	2020-05-24	No	No	No	No	No	No	No	No	No	45	No	No	No	No	No
Scotland-CVR3698-2020	United Kingdom	?	?	B.16	2020-05-25	No	No	No	No	No	No	No	No	No	15	No	No	No	No	No
Scotland-CVR3699-2020	United Kingdom	?	?	B.1.101	2020-05-25	No	Yes	No	No	No	No	No	No	No	120	No	No	No	No	No
Scotland-CVR3703-2020	United Kingdom	?	?	B.1	2020-05-25	No	Yes	No	No	No	No	No	No	No	45	No	No	No	No	No
Scotland-CVR3705-2020	United Kingdom	?	?	B.1.1	2020-05-26	No	Yes	No	No	No	No	No	No	No	66	No	No	No	No	No
Scotland-CVR3706-2020	United Kingdom	?	?	B.1	2020-05-25	No	Yes	No	No	No	No	No	No	No	45	No	No	No	No	No
Scotland-CVR3707-2020	United Kingdom	?	?	B.1.93	2020-05-25	Yes	Yes	No	No	No	No	No	No	No	45	No	No	No	No	No
Scotland-CVR3709-2020	United Kingdom	?	?	B.1.101	2020-05-25	No	Yes	No	No	No	No	No	No	No	66	No	No	No	No	No
Scotland-CVR3710-2020	United Kingdom	?	?	B.1.77	2020-05-26	No	Yes	No	No	No	No	No	No	No	15	No	No	No	No	No
Scotland-CVR3719-2020	United Kingdom	?	?	B.1	2020-05-27	No	Yes	No	No	No	No	No	No	No	55	No	No	No	No	No
Scotland-CVR3723-2020	United Kingdom	?	?	B.1	2020-05-27	No	Yes	No	No	No	No	No	No	No	36	No	No	No	No	No
Scotland-CVR3725-2020	United Kingdom	?	?	B.1	2020-05-27	No	Yes	No	No	No	No	No	No	No	15	No	No	No	No	No
Scotland-CVR3728-2020	United Kingdom	?	?	B.1	2020-05-27	No	Yes	No	No	No	No	No	No	No	28	No	No	No	No	No
Scotland-CVR3729-2020	United Kingdom	?	?	B.1.1	2020-05-27	No	Yes	No	No	No	No	No	No	No	66	No	No	No	No	No
Scotland-CVR3733-2020	United Kingdom	?	?	B.1.93	2020-05-09	Yes	Yes	No	No	No	Pocket	No	No	No	45	No	Yes	No	No	No
Scotland-CVR3735-2020	United Kingdom	?	?	B.1.1	2020-05-07	No	Yes	No	No	No	No	No	No	No	66	No	No	No	No	No
Scotland-CVR3736-2020	United Kingdom	?	?	B.1.93	2020-05-09	Yes	Yes	No	No	No	No	No	No	No	45	No	No	No	No	No
Scotland-CVR3738-2020	United Kingdom	?	?	B.1.1	2020-05-10	No	Yes	No	No	No	No	No	No	No	78	No	No	No	No	No
Scotland-CVR3739-2020	United Kingdom	?	?	B.1.93	2020-05-10	Yes	Yes	No	No	No	Pocket	No	No	No	45	No	Yes	No	No	No
Scotland-CVR3742-2020	United Kingdom	?	?	B.1.93	2020-05-10	Yes	Yes	No	No	No	Pocket	No	No	No	66	No	Yes	No	No	No
Scotland-CVR3745-2020	United Kingdom	?	?	B.1.77	2020-05-26	No	Yes	No	No	No	No	No	No	No	91	No	No	No	No	No
Scotland-CVR3746-2020	United Kingdom	?	?	B.1.1	2020-05-26	No	Yes	No	No	No	No	No	No	No	120	No	No	No	No	No
Scotland-CVR3747-2020	United Kingdom	?	?	B.1.1	2020-05-26	Yes	Yes	No	No	No	No	No	No	No	105	No	No	No	No	No
Scotland-CVR3748-2020	United Kingdom	?	?	B.1.1	2020-05-26	No	Yes	No	No	No	No	No	No	No	55	No	No	No	No	No
Scotland-CVR375-2020	United Kingdom	?	?	B.1	2020-03-21	No	Yes	No	No	No	No	No	No	No	15	No	No	No	No	No
Scotland-CVR3754-2020	United Kingdom	?	?	B.1	2020-05-28	No	Yes	No	No	No	No	No	No	No	45	No	No	No	No	No
Scotland-CVR3761-2020	United Kingdom	?	?	B.1.93	2020-05-28	Yes	Yes	No	No	No	No	No	No	No	36	No	No	No	No	No
Scotland-CVR3771-2020	United Kingdom	?	?	B.1	2020-05-30	No	Yes	No	No	No	No	No	No	No	21	No	No	No	No	No
Scotland-CVR3773-2020	United Kingdom	?	?	B.1.1.1	2020-05-27	Yes	Yes	No	No	Pocket	No	No	No	No	55	Yes	No	No	No	No
Scotland-CVR3774-2020	United Kingdom	?	?	B.1.101	2020-06-01	No	Yes	No	No	No	No	No	No	No	91	No	No	No	No	No
Scotland-CVR3776-2020	United Kingdom	?	?	B.1.77	2020-05-31	No	Yes	No	No	No	No	No	No	No	21	No	No	No	No	No
Scotland-CVR3777-2020	United Kingdom	?	?	B.2	2020-05-27	No	No	No	No	No	No	No	No	No	36	No	No	No	No	No
Scotland-CVR3778-2020	United Kingdom	?	?	B.1.1	2020-05-27	No	Yes	No	No	No	No	No	No	No	66	No	No	No	No	No
Scotland-CVR3779-2020	United Kingdom	?	?	B.1	2020-05-30	No	Yes	No	No	No	No	No	No	No	45	No	No	No	No	No
Scotland-CVR3780-2020	United Kingdom	?	?	B.2	2020-05-27	No	No	No	No	No	No	No	No	No	10	No	No	No	No	No
Scotland-CVR3781-2020	United Kingdom	?	?	B.1	2020-05-22	Yes	Yes	No	No	No	No	No	No	No	10	No	No	No	No	No
Scotland-CVR378-2020	United Kingdom	?	?	B	2020-03-22	No	No	No	No	No	No	No	No	No	45	No	No	No	No	No
Scotland-CVR3782-2020	United Kingdom	?	?	B.1.5	2020-05-27	No	Yes	No	No	No	No	No	No	No	55	No	No	No	No	No
Scotland-CVR3788-2020	United Kingdom	?	?	B.1.93	2020-06-03	Yes	Yes	No	No	No	No	No	No	No	55	No	No	No	No	No
Scotland-CVR3789-2020	United Kingdom	?	?	B.1.77	2020-05-31	No	Yes	No	No	No	No	No	No	Pocket	36	No	No	No	No	No
Scotland-CVR3791-2020	United Kingdom	?	?	B.1	2020-06-02	No	Yes	No	No	No	No	No	No	No	21	No	No	No	No	No
Scotland-CVR3792-2020	United Kingdom	?	?	B.2.1	2020-06-02	No	No	No	No	No	No	No	No	No	55	No	No	No	No	No
Scotland-CVR3794-2020	United Kingdom	?	?	B.1.93	2020-05-31	Yes	Yes	No	No	No	No	No	No	No	91	No	No	No	No	No
Scotland-CVR3795-2020	United Kingdom	?	?	B.1	2020-05-31	Yes	Yes	No	No	No	No	No	No	No	91	No	No	No	No	No
Scotland-CVR3796-2020	United Kingdom	?	?	B.1	2020-05-18	No	Yes	No	No	No	No	No	No	No	28	No	No	No	No	No
Scotland-CVR380-2020	United Kingdom	?	?	B.1.77	2020-03-22	No	Yes	No	No	No	No	No	No	No	55	No	No	No	No	No
Scotland-CVR3802-2020	United Kingdom	?	?	B.1.93	2020-05-21	Yes	Yes	No	No	No	No	No	No	No	15	No	No	No	No	No
Scotland-CVR3804-2020	United Kingdom	?	?	B.1.93	2020-05-16	Yes	Yes	No	No	No	No	No	No	No	36	No	No	No	No	No
Scotland-CVR3805-2020	United Kingdom	?	?	B.1.1.1	2020-05-21	Yes	Yes	No	No	Pocket	No	No	No	No	55	Yes	No	No	No	No
Scotland-CVR3806-2020	United Kingdom	?	?	B.1.93	2020-05-20	Yes	Yes	No	No	No	No	No	No	No	45	No	No	No	No	No
Scotland-CVR3807-2020	United Kingdom	?	?	B.1.1	2020-05-21	No	Yes	No	No	No	No	No	No	No	45	No	No	No	No	No
Scotland-CVR3808-2020	United Kingdom	?	?	B.1.1.1	2020-05-21	Yes	Yes	No	No	Pocket	No	No	No	No	55	Yes	No	No	No	No
Scotland-CVR3809-2020	United Kingdom	?	?	B.1.1.1	2020-05-22	Yes	Yes	No	No	Pocket	No	No	No	No	78	Yes	No	No	No	No
Scotland-CVR3811-2020	United Kingdom	?	?	B.1	2020-05-19	No	Yes	No	No	No	No	No	No	No	91	No	No	No	No	No
Scotland-CVR3812-2020	United Kingdom	?	?	B.1.93	2020-05-20	Yes	Yes	No	No	No	No	No	No	No	45	No	No	No	No	No
Scotland-CVR3813-2020	United Kingdom	?	?	B.1.1.1	2020-05-18	Yes	Yes	No	No	Pocket	No	No	No	No	28	Yes	No	No	No	No
Scotland-CVR3815-2020	United Kingdom	?	?	B.1.1.10	2020-05-19	No	Yes	No	No	No	No	No	No	No	91	No	No	No	No	No
Scotland-CVR3816-2020	United Kingdom	?	?	B.1.1.1	2020-05-21	Yes	Yes	No	No	Pocket	No	No	No	No	105	Yes	No	No	No	No
Scotland-CVR3817-2020	United Kingdom	?	?	B.1	2020-05-18	No	Yes	No	No	No	No	No	No	No	78	No	No	No	No	No
Scotland-CVR3818-2020	United Kingdom	?	?	B.1.93	2020-05-21	Yes	Yes	No	No	No	No	No	No	No	45	No	No	No	No	No
Scotland-CVR3819-2020	United Kingdom	?	?	B.1.1.1	2020-05-21	Yes	Yes	No	No	Pocket	No	No	No	No	55	Yes	No	No	No	No
Scotland-CVR38-2020	United Kingdom	?	?	B.1.1	2020-03-13	No	Yes	No	No	No	No	No	No	No	66	No	No	No	No	No
Scotland-CVR3821-2020	United Kingdom	?	?	B.1.93	2020-05-22	Yes	Yes	No	No	No	No	No	No	No	55	No	No	No	No	No
Scotland-CVR3822-2020	United Kingdom	?	?	B.1.1	2020-05-19	No	Yes	No	No	No	No	No	No	No	66	No	No	No	No	No
Scotland-CVR3823-2020	United Kingdom	?	?	B.1.93	2020-05-19	Yes	Yes	No	No	No	No	No	No	No	45	No	No	No	No	No
Scotland-CVR3824-2020	United Kingdom	?	?	B.1.1.1	2020-05-19	Yes	Yes	No	No	Pocket	No	No	No	No	55	Yes	No	No	No	No
Scotland-CVR3825-2020	United Kingdom	?	?	B.1.93	2020-05-19	Yes	Yes	No	No	No	No	No	No	No	45	No	No	No	No	No
Scotland-CVR3826-2020	United Kingdom	?	?	A.2	2020-05-28	No	No	No	No	No	No	No	No	No	105	No	No	No	No	No
Scotland-CVR3827-2020	United Kingdom	?	?	A.2	2020-05-29	No	No	No	No	No	No	No	No	No	120	No	No	No	No	No
Scotland-CVR3828-2020	United Kingdom	?	?	B.1.93	2020-06-01	Yes	Yes	No	No	No	No	No	No	No	55	No	No	No	No	No
Scotland-CVR3829-2020	United Kingdom	?	?	B.1	2020-05-31	No	Yes	No	No	No	No	No	No	No	21	No	No	No	No	No
Scotland-CVR3832-2020	United Kingdom	?	?	B.1	2020-06-02	No	Yes	No	No	No	No	No	No	No	66	No	No	No	No	No
Scotland-CVR3834-2020	United Kingdom	?	?	B.1	2020-06-04	No	Yes	No	No	No	No	No	No	No	55	No	No	No	No	No
Scotland-CVR3835-2020	United Kingdom	?	?	B.1	2020-06-06	No	Yes	No	No	No	No	No	No	No	55	No	No	No	No	No
Scotland-CVR3838-2020	United Kingdom	?	?	B.1.1.1	2020-04-03	Yes	Yes	No	No	Pocket	No	No	No	No	45	Yes	No	No	No	No
Scotland-CVR3839-2020	United Kingdom	?	?	B.1.93	2020-04-03	Yes	Yes	No	No	No	No	No	No	No	36	No	No	No	No	No
Scotland-CVR3841-2020	United Kingdom	?	?	B.1.1.1	2020-04-10	Yes	Yes	No	No	Pocket	No	No	No	No	55	Yes	No	No	No	No
Scotland-CVR3842-2020	United Kingdom	?	?	B.1.1.10	2020-04-09	No	Yes	No	No	No	No	No	No	No	55	No	No	No	No	No
Scotland-CVR3852-2020	United Kingdom	?	?	B.1	2020-06-05	No	Yes	No	No	No	No	No	No	No	28	No	No	No	No	No
Scotland-CVR3855-2020	United Kingdom	?	?	B.1	2020-06-05	No	Yes	No	No	No	No	No	No	No	21	No	No	No	No	No
Scotland-CVR3857-2020	United Kingdom	?	?	B.16	2020-06-08	No	No	No	No	No	No	No	No	No	21	No	No	No	No	No
Scotland-CVR3861-2020	United Kingdom	?	?	B.1.1.1	2020-06-10	Yes	Yes	No	No	Pocket	No	No	No	No	91	Yes	No	No	No	No
Scotland-CVR3863-2020	United Kingdom	?	?	B.1.77	2020-06-06	No	Yes	No	No	No	No	No	No	No	28	No	No	No	No	No
Scotland-CVR3864-2020	United Kingdom	?	?	B.1.93	2020-06-10	Yes	Yes	No	No	No	No	No	No	No	105	No	No	No	No	No
Scotland-CVR3868-2020	United Kingdom	?	?	B.1.93	2020-05-25	Yes	Yes	No	No	No	No	No	No	No	45	No	No	No	No	No
Scotland-CVR3870-2020	United Kingdom	?	?	B.1.93	2020-05-25	Yes	Yes	No	No	No	No	No	No	No	45	No	No	No	No	No
Scotland-CVR3875-2020	United Kingdom	?	?	B.1.93	2020-05-28	Yes	Yes	No	No	No	No	No	No	No	45	No	No	No	No	No
Scotland-CVR3877-2020	United Kingdom	?	?	B.1.1	2020-05-30	No	Yes	No	No	No	No	No	No	No	66	No	No	No	No	No
Scotland-CVR3880-2020	United Kingdom	?	?	B.1.93	2020-05-31	Yes	Yes	No	No	No	Pocket	No	No	No	55	No	Yes	No	No	No
Scotland-CVR3882-2020	United Kingdom	?	?	B.1	2020-06-01	No	Yes	No	No	No	No	No	No	No	66	No	No	No	No	No
Scotland-CVR3883-2020	United Kingdom	?	?	B.1	2020-05-31	No	Yes	No	No	No	No	No	No	No	66	No	No	No	No	No
Scotland-CVR3884-2020	United Kingdom	?	?	B.1	2020-06-01	No	Yes	No	No	No	No	No	No	No	66	No	No	No	No	No
Scotland-CVR3885-2020	United Kingdom	?	?	B.1	2020-06-02	No	Yes	No	No	No	No	No	No	No	66	No	No	No	No	No
Scotland-CVR3886-2020	United Kingdom	?	?	B.1	2020-06-03	No	Yes	No	No	No	No	No	No	No	36	No	No	No	No	No
Scotland-CVR3887-2020	United Kingdom	?	?	B.1.1.10	2020-05-19	No	Yes	No	No	No	No	No	No	No	153	No	No	No	No	No
Scotland-CVR3888-2020	United Kingdom	?	?	B.1.1.10	2020-06-04	No	Yes	No	No	No	No	No	No	No	136	No	No	No	No	No
Scotland-CVR3889-2020	United Kingdom	?	?	B.1.93	2020-06-06	Yes	Yes	No	No	No	No	No	No	No	36	No	No	No	No	No
Scotland-CVR3890-2020	United Kingdom	?	?	B.1.1	2020-06-15	No	Yes	No	No	No	No	No	No	No	153	No	No	No	No	No
Scotland-CVR3892-2020	United Kingdom	?	?	B.1.77	2020-06-10	No	Yes	No	No	No	No	No	No	Pocket	45	No	No	No	No	No
Scotland-CVR3896-2020	United Kingdom	?	?	B.1.1.10	2020-06-16	No	Yes	No	No	No	No	No	No	No	120	No	No	No	No	No
Scotland-CVR3897-2020	United Kingdom	?	?	B.1	2020-06-18	No	Yes	No	No	No	No	No	No	No	45	No	No	No	No	No
Scotland-CVR3899-2020	United Kingdom	?	?	B.1	2020-06-18	No	Yes	No	No	No	No	No	No	No	171	No	No	No	No	No
Scotland-CVR3900-2020	United Kingdom	?	?	B.1	2020-06-18	No	Yes	No	No	No	No	No	No	No	66	No	No	No	No	No
Scotland-CVR3901-2020	United Kingdom	?	?	B.1.77	2020-06-19	Yes	Yes	No	No	Pocket	No	No	No	Pocket	66	Yes	No	No	No	No
Scotland-CVR3902-2020	United Kingdom	?	?	B.16	2020-06-23	No	No	No	No	No	No	No	No	No	6	No	No	No	No	No
Scotland-CVR3903-2020	United Kingdom	?	?	B.1.1	2020-06-26	No	Yes	No	No	No	No	No	No	No	136	No	No	No	No	No
Scotland-CVR3935-2020	United Kingdom	?	?	B.1.1.1	2020-06-30	Yes	Yes	No	No	Pocket	No	No	No	No	153	Yes	No	No	No	No
Scotland-CVR3939-2020	United Kingdom	?	?	B.1.1.1	2020-06-28	Yes	Yes	No	No	Pocket	No	No	No	No	120	Yes	No	No	No	No
Scotland-CVR3943-2020	United Kingdom	?	?	B.1.1.1	2020-07-03	Yes	Yes	No	No	Pocket	No	No	No	No	136	Yes	No	No	No	No
Scotland-CVR3944-2020	United Kingdom	?	?	B.1.1.1	2020-07-03	Yes	Yes	No	No	Pocket	No	No	No	No	136	Yes	No	No	No	No
Scotland-CVR3945-2020	United Kingdom	?	?	B.1.1.1	2020-07-03	Yes	Yes	No	No	Pocket	No	No	No	No	136	Yes	No	No	No	No
Scotland-CVR395-2020	United Kingdom	?	?	B.1	2020-03-22	No	Yes	No	No	No	No	No	No	No	15	No	No	No	No	No
Scotland-CVR397-2020	United Kingdom	?	?	B	2020-03-23	No	No	No	No	No	No	No	No	No	1	No	No	No	No	No
Scotland-CVR398-2020	United Kingdom	?	?	B.1	2020-03-23	No	Yes	No	No	No	No	No	No	No	21	No	No	No	No	No
Scotland-CVR399-2020	United Kingdom	?	?	B.1	2020-03-23	No	Yes	No	No	No	No	No	No	No	45	No	No	No	No	No
Scotland-CVR400-2020	United Kingdom	?	?	B.1.1	2020-03-23	No	Yes	No	No	No	No	No	No	No	21	No	No	No	No	No
Scotland-CVR40-2020	United Kingdom	?	?	B.2	2020-03-13	No	No	No	No	No	No	No	No	No	45	No	No	No	No	No
Scotland-CVR410-2020	United Kingdom	?	?	B.2	2020-03-22	No	No	No	No	No	No	No	No	No	55	No	No	No	No	No
Scotland-CVR411-2020	United Kingdom	?	?	B.2	2020-03-22	No	No	No	No	No	No	No	No	No	21	No	No	No	No	No
Scotland-CVR41-2020	United Kingdom	?	?	B.1.1	2020-03-13	No	Yes	No	No	No	No	No	No	No	21	No	No	No	No	No
Scotland-CVR42-2020	United Kingdom	?	?	B.2.1	2020-03-13	No	No	No	No	No	No	No	No	No	28	No	No	No	No	No
Scotland-CVR427-2020	United Kingdom	?	?	B.1.5	2020-03-23	No	Yes	No	No	No	No	No	No	No	10	No	No	No	No	No
Scotland-CVR43-2020	United Kingdom	?	?	B.2	2020-03-13	No	No	No	No	No	No	No	No	No	15	No	No	No	No	No
Scotland-CVR435-2020	United Kingdom	?	?	B.1.70	2020-03-23	No	Yes	No	No	No	No	No	No	No	28	No	No	No	No	No
Scotland-CVR436-2020	United Kingdom	?	?	B.1.70	2020-03-23	No	Yes	No	No	No	No	No	No	No	28	No	No	No	No	No
Scotland-CVR44-2020	United Kingdom	?	?	B.2	2020-03-13	No	No	No	No	No	No	No	No	No	21	No	No	No	No	No
Scotland-CVR451-2020	United Kingdom	?	?	B.1	2020-03-23	No	Yes	No	No	No	No	No	No	No	36	No	No	No	No	No
Scotland-CVR452-2020	United Kingdom	?	?	B.1	2020-03-23	No	Yes	No	No	No	No	No	No	No	15	No	No	No	No	No
Scotland-CVR453-2020	United Kingdom	?	?	B.1	2020-03-23	No	Yes	No	No	No	No	No	No	No	21	No	No	No	No	No
Scotland-CVR458-2020	United Kingdom	?	?	A.5	2020-03-23	No	No	No	No	No	No	No	No	No	10	No	No	No	No	No
Scotland-CVR46-2020	United Kingdom	?	?	B.2	2020-03-13	No	No	No	No	No	No	No	No	No	15	No	No	No	No	No
Scotland-CVR462-2020	United Kingdom	?	?	B.2	2020-03-23	No	No	No	No	No	No	No	No	No	15	No	No	No	No	No
Scotland-CVR464-2020	United Kingdom	?	?	B.2.2	2020-03-23	No	No	No	No	No	No	No	No	No	28	No	No	No	No	No
Scotland-CVR465-2020	United Kingdom	?	?	B.2.1	2020-03-23	No	No	No	No	No	No	No	No	No	21	No	No	No	No	No
Scotland-CVR47-2020	United Kingdom	?	?	B.2	2020-03-13	No	No	No	No	No	No	No	No	No	15	No	No	No	No	No
Scotland-CVR472-2020	United Kingdom	?	?	B.1	2020-03-23	No	Yes	No	No	No	No	No	No	No	10	No	No	No	No	No
Scotland-CVR477-2020	United Kingdom	?	?	A.3	2020-03-24	No	No	No	No	No	No	No	No	No	66	No	No	No	No	No
Scotland-CVR487-2020	United Kingdom	?	?	B.16	2020-03-23	No	No	No	No	No	No	No	No	No	6	No	No	No	No	No
Scotland-CVR49-2020	United Kingdom	?	?	B.1.1	2020-03-13	No	Yes	No	No	No	No	No	No	No	55	No	No	No	No	No
Scotland-CVR50-2020	United Kingdom	?	?	B.1.69	2020-03-13	No	Yes	No	No	No	No	No	No	No	45	No	No	No	No	No
Scotland-CVR506-2020	United Kingdom	?	?	B.1	2020-03-23	No	Yes	No	No	No	No	No	No	No	15	No	No	No	No	No
Scotland-CVR507-2020	United Kingdom	?	?	B.16	2020-03-24	Yes	No	No	No	No	No	No	No	No	15	No	No	No	No	No
Scotland-CVR51-2020	United Kingdom	?	?	B.1.5	2020-03-13	No	Yes	No	No	No	No	No	No	No	21	No	No	No	No	No
Scotland-CVR513-2020	United Kingdom	?	?	B.1.77	2020-03-24	No	Yes	No	No	No	No	No	No	No	28	No	No	No	No	No
Scotland-CVR517-2020	United Kingdom	?	?	B.2	2020-03-24	No	No	No	No	No	No	No	No	No	15	No	No	No	No	No
Scotland-CVR519-2020	United Kingdom	?	?	B.2	2020-03-23	No	No	No	No	No	No	No	No	No	28	No	No	No	No	No
Scotland-CVR52-2020	United Kingdom	?	?	B.1.69	2020-03-14	No	Yes	No	No	No	No	No	No	No	36	No	No	No	No	No
Scotland-CVR526-2020	United Kingdom	?	?	A.2	2020-03-24	No	No	No	No	No	No	No	No	No	55	No	No	No	No	No
Scotland-CVR53-2020	United Kingdom	?	?	B.1.69	2020-03-14	No	Yes	No	No	No	No	No	No	No	36	No	No	No	No	No
Scotland-CVR536-2020	United Kingdom	?	?	B.1.1	2020-03-24	No	Yes	No	No	No	No	No	No	No	28	No	No	No	No	No
Scotland-CVR544-2020	United Kingdom	?	?	B	2020-03-24	No	No	No	No	No	No	No	No	No	21	No	No	No	No	No
Scotland-CVR55-2020	United Kingdom	?	?	B.1.69	2020-03-13	No	Yes	No	No	No	No	No	No	No	36	No	No	No	No	No
Scotland-CVR56-2020	United Kingdom	?	?	B.1	2020-03-12	No	Yes	No	No	No	No	No	No	No	10	No	No	No	No	No
Scotland-CVR563-2020	United Kingdom	?	?	B.1.1	2020-03-23	No	Yes	No	No	No	No	No	No	No	66	No	No	No	No	No
Scotland-CVR564-2020	United Kingdom	?	?	B	2020-03-25	No	No	No	No	No	No	No	No	No	15	No	No	No	No	No
Scotland-CVR565-2020	United Kingdom	?	?	B.2	2020-03-24	No	No	No	No	No	No	No	No	No	21	No	No	No	No	No
Scotland-CVR569-2020	United Kingdom	?	?	B.1.1.10	2020-03-24	No	Yes	No	No	No	No	No	No	No	36	No	No	No	No	No
Scotland-CVR57-2020	United Kingdom	?	?	B.1	2020-03-12	No	Yes	No	No	No	No	No	No	No	10	No	No	No	No	No
Scotland-CVR575-2020	United Kingdom	?	?	B.1.5	2020-03-24	No	Yes	No	No	No	No	No	No	No	15	No	No	No	No	No
Scotland-CVR579-2020	United Kingdom	?	?	B.1.5	2020-03-24	No	Yes	No	No	No	No	No	No	No	15	No	No	No	No	No
Scotland-CVR58-2020	United Kingdom	?	?	B.1	2020-03-12	No	Yes	No	No	No	No	No	No	No	15	No	No	No	No	No
Scotland-CVR583-2020	United Kingdom	?	?	B.1	2020-03-25	No	Yes	No	No	No	No	No	No	No	15	No	No	No	No	No
Scotland-CVR594-2020	United Kingdom	?	?	A.2	2020-03-25	No	No	No	No	No	No	No	No	No	45	No	No	No	No	No
Scotland-CVR599-2020	United Kingdom	?	?	B.16	2020-03-24	No	No	No	No	No	No	No	No	No	10	No	No	No	No	No
Scotland-CVR60-2020	United Kingdom	?	?	B.1	2020-03-12	No	Yes	No	No	No	No	No	No	No	15	No	No	No	No	No
Scotland-CVR606-2020	United Kingdom	?	?	B.16	2020-03-25	Yes	No	No	No	No	No	No	No	No	10	No	No	No	No	No
Scotland-CVR608-2020	United Kingdom	?	?	B.1.1	2020-03-24	No	Yes	No	No	No	No	No	No	No	45	No	No	No	No	No
Scotland-CVR609-2020	United Kingdom	?	?	B.1	2020-03-24	No	Yes	No	No	No	No	No	No	No	15	No	No	No	No	No
Scotland-CVR617-2020	United Kingdom	?	?	B.1	2020-03-25	No	Yes	No	No	No	No	No	No	No	28	No	No	No	No	No
Scotland-CVR620-2020	United Kingdom	?	?	B.2.2	2020-03-25	No	No	No	No	No	No	No	No	No	28	No	No	No	No	No
Scotland-CVR623-2020	United Kingdom	?	?	B.1.5	2020-03-25	No	Yes	No	No	No	No	No	No	No	28	No	No	No	No	No
Scotland-CVR625-2020	United Kingdom	?	?	B.1	2020-03-25	No	Yes	No	No	No	No	No	No	No	21	No	No	No	No	No
Scotland-CVR626-2020	United Kingdom	?	?	B.1	2020-03-25	No	Yes	No	No	No	No	No	No	No	15	No	No	No	No	No
Scotland-CVR634-2020	United Kingdom	?	?	A.3	2020-03-25	No	No	No	No	No	No	No	No	No	91	No	No	No	No	No
Scotland-CVR635-2020	United Kingdom	?	?	B.1.93	2020-03-25	Yes	Yes	No	No	No	No	No	No	No	36	No	No	No	No	No
Scotland-CVR636-2020	United Kingdom	?	?	B.1.5	2020-03-25	No	Yes	No	No	No	No	No	No	No	28	No	No	No	No	No
Scotland-CVR639-2020	United Kingdom	?	?	B.1.1	2020-03-25	No	Yes	No	No	No	No	No	No	No	55	No	No	No	No	No
Scotland-CVR64-2020	United Kingdom	?	?	B.1.1	2020-03-03	No	Yes	No	No	No	No	No	No	No	45	No	No	No	No	No
Scotland-CVR650-2020	United Kingdom	?	?	B.1.1	2020-03-25	No	Yes	No	No	No	No	No	No	No	1	No	No	No	No	No
Scotland-CVR660-2020	United Kingdom	?	?	A.2	2020-03-26	No	No	No	No	No	No	No	No	No	36	No	No	No	No	No
Scotland-CVR66-2020	United Kingdom	?	?	B.1.69	2020-03-06	No	Yes	No	No	No	No	No	No	No	45	No	No	No	No	No
Scotland-CVR663-2020	United Kingdom	?	?	B.2	2020-03-25	No	No	No	No	No	No	No	No	No	21	No	No	No	No	No
Scotland-CVR668-2020	United Kingdom	?	?	B.1.11	2020-03-25	No	Yes	No	No	No	No	No	No	No	21	No	No	No	No	No
Scotland-CVR67-2020	United Kingdom	?	?	B.1	2020-03-07	No	Yes	No	No	No	No	No	No	No	21	No	No	No	No	No
Scotland-CVR672-2020	United Kingdom	?	?	B.2	2020-03-26	No	No	No	No	No	No	No	No	No	15	No	No	No	No	No
Scotland-CVR681-2020	United Kingdom	?	?	B.1	2020-03-25	No	Yes	No	No	No	No	No	No	No	36	No	No	No	No	No
Scotland-CVR68-2020	United Kingdom	?	?	B.1.1	2020-03-09	No	Yes	No	No	No	No	No	No	No	21	No	No	No	No	No
Scotland-CVR683-2020	United Kingdom	?	?	B.2	2020-03-26	No	No	No	No	No	No	No	No	No	21	No	No	No	No	No
Scotland-CVR69-2020	United Kingdom	?	?	B.1.1	2020-03-10	No	Yes	No	No	No	No	No	No	No	55	No	No	No	No	No
Scotland-CVR694-2020	United Kingdom	?	?	B.1.1	2020-03-25	No	Yes	No	No	No	No	No	No	No	36	No	No	No	No	No
Scotland-CVR697-2020	United Kingdom	?	?	B.1.1	2020-03-26	No	Yes	No	No	No	No	No	No	No	45	No	No	No	No	No
Scotland-CVR70-2020	United Kingdom	?	?	B.1	2020-03-09	No	Yes	No	No	No	No	No	No	No	21	No	No	No	No	No
Scotland-CVR702-2020	United Kingdom	?	?	B.1.1	2020-03-25	No	Yes	No	No	No	No	No	No	No	45	No	No	No	No	No
Scotland-CVR704-2020	United Kingdom	?	?	B.1	2020-03-26	No	Yes	No	No	No	No	No	No	No	28	No	No	No	No	No
Scotland-CVR713-2020	United Kingdom	?	?	B.1.1	2020-03-26	No	Yes	No	No	No	No	No	No	No	55	No	No	No	No	No
Scotland-CVR715-2020	United Kingdom	?	?	B.16	2020-03-26	Yes	No	No	No	No	No	No	No	No	6	No	No	No	No	No
Scotland-CVR718-2020	United Kingdom	?	?	B.1.89	2020-03-26	No	Yes	No	No	No	No	No	No	No	21	No	No	No	No	No
Scotland-CVR72-2020	United Kingdom	?	?	B.1	2020-03-04	No	Yes	No	No	No	No	No	No	No	15	No	No	No	No	No
Scotland-CVR739-2020	United Kingdom	?	?	B.1.1	2020-03-26	No	Yes	No	No	No	No	No	No	No	55	No	No	No	No	No
Scotland-CVR74-2020	United Kingdom	?	?	B.1.1	2020-03-07	No	Yes	No	No	No	No	No	No	No	45	No	No	No	No	No
Scotland-CVR746-2020	United Kingdom	?	?	A.5	2020-03-26	No	No	No	No	No	No	No	No	No	10	No	No	No	No	No
Scotland-CVR748-2020	United Kingdom	?	?	B.16	2020-03-26	Yes	No	No	No	No	No	No	No	No	10	No	No	No	No	No
Scotland-CVR749-2020	United Kingdom	?	?	B.1.93	2020-03-26	Yes	Yes	No	No	No	No	No	No	No	28	No	No	No	No	No
Scotland-CVR750-2020	United Kingdom	?	?	B.1	2020-03-26	No	Yes	No	No	No	No	No	No	No	1	No	No	No	No	No
Scotland-CVR752-2020	United Kingdom	?	?	B.1	2020-03-26	No	Yes	No	No	No	No	No	No	No	28	No	No	No	No	No
Scotland-CVR753-2020	United Kingdom	?	?	B.1.1	2020-03-26	No	Yes	No	No	No	No	No	No	No	66	No	No	No	No	No
Scotland-CVR755-2020	United Kingdom	?	?	B.1	2020-03-26	Yes	Yes	No	No	No	No	No	No	No	45	No	No	No	No	No
Scotland-CVR76-2020	United Kingdom	?	?	B.1.5	2020-03-05	No	Yes	No	No	No	No	No	No	No	28	No	No	No	No	No
Scotland-CVR762-2020	United Kingdom	?	?	B.2	2020-03-26	No	No	No	No	No	No	No	No	No	21	No	No	No	No	No
Scotland-CVR763-2020	United Kingdom	?	?	B.1.1	2020-03-26	No	Yes	No	No	No	No	No	No	No	28	No	No	No	No	No
Scotland-CVR764-2020	United Kingdom	?	?	B.1.93	2020-03-26	Yes	Yes	No	No	No	No	No	No	No	45	No	No	No	No	No
Scotland-CVR77-2020	United Kingdom	?	?	B.1	2020-03-03	No	Yes	No	No	No	No	No	No	No	21	No	No	No	No	No
Scotland-CVR772-2020	United Kingdom	?	?	B.1.1	2020-03-26	No	Yes	No	No	No	No	No	No	No	55	No	No	No	No	No
Scotland-CVR786-2020	United Kingdom	?	?	B.1.77	2020-03-26	No	Yes	No	No	No	No	No	No	No	15	No	No	No	No	No
Scotland-CVR787-2020	United Kingdom	?	?	A.5	2020-03-27	No	No	No	No	No	No	No	No	No	10	No	No	No	No	No
Scotland-CVR790-2020	United Kingdom	?	?	B.1.1	2020-03-27	No	Yes	No	No	No	No	No	No	No	21	No	No	No	No	No
Scotland-CVR79-2020	United Kingdom	?	?	B.1.5	2020-03-09	No	Yes	No	No	No	No	No	No	No	36	No	No	No	No	No
Scotland-CVR794-2020	United Kingdom	?	?	A.2	2020-03-26	No	No	No	No	No	No	No	No	No	45	No	No	No	No	No
Scotland-CVR797-2020	United Kingdom	?	?	B.1.5	2020-03-27	No	Yes	No	No	No	No	No	No	No	21	No	No	No	No	No
Scotland-CVR800-2020	United Kingdom	?	?	B.1	2020-03-27	No	Yes	No	No	No	No	No	No	No	3	No	No	No	No	No
Scotland-CVR801-2020	United Kingdom	?	?	B.1.11	2020-03-27	No	Yes	No	No	No	No	No	No	No	21	No	No	No	No	No
Scotland-CVR802-2020	United Kingdom	?	?	A.2	2020-03-27	No	No	No	No	No	No	No	No	No	45	No	No	No	No	No
Scotland-CVR807-2020	United Kingdom	?	?	B.16	2020-03-27	No	No	No	No	No	No	No	No	No	15	No	No	No	No	No
Scotland-CVR809-2020	United Kingdom	?	?	B.2	2020-03-27	No	No	No	No	No	No	No	No	No	21	No	No	No	No	No
Scotland-CVR811-2020	United Kingdom	?	?	B.16	2020-03-27	No	No	No	No	No	No	No	No	No	6	No	No	No	No	No
Scotland-CVR817-2020	United Kingdom	?	?	B	2020-03-27	No	No	No	No	No	No	No	No	No	3	No	No	No	No	No
Scotland-CVR819-2020	United Kingdom	?	?	B.1	2020-03-27	No	Yes	No	No	No	No	No	No	No	15	No	No	No	No	No
Scotland-CVR826-2020	United Kingdom	?	?	B.1.77	2020-03-27	No	Yes	No	No	No	No	No	No	No	15	No	No	No	No	No
Scotland-CVR837-2020	United Kingdom	?	?	B.1	2020-03-27	No	Yes	No	No	No	No	No	No	No	15	No	No	No	No	No
Scotland-CVR839-2020	United Kingdom	?	?	B.2	2020-03-27	No	No	No	No	No	No	No	No	No	28	No	No	No	No	No
Scotland-CVR842-2020	United Kingdom	?	?	B.1.70	2020-03-26	No	Yes	No	No	No	No	No	No	No	28	No	No	No	No	No
Scotland-CVR848-2020	United Kingdom	?	?	B.2	2020-03-26	No	No	No	No	No	No	No	No	No	21	No	No	No	No	No
Scotland-CVR849-2020	United Kingdom	?	?	B.1.1	2020-03-25	No	Yes	No	No	No	No	No	No	No	45	No	No	No	No	No
Scotland-CVR851-2020	United Kingdom	?	?	B.1.77	2020-03-27	No	Yes	No	No	No	No	No	No	No	21	No	No	No	No	No
Scotland-CVR85-2020	United Kingdom	?	?	B.1	2020-03-09	No	Yes	No	No	No	No	No	No	No	55	No	No	No	No	No
Scotland-CVR852-2020	United Kingdom	?	?	B.2	2020-03-27	No	No	No	No	No	No	No	No	No	21	No	No	No	No	No
Scotland-CVR853-2020	United Kingdom	?	?	B.2	2020-03-27	No	No	No	No	No	No	No	No	No	21	No	No	No	No	No
Scotland-CVR855-2020	United Kingdom	?	?	B.1	2020-03-26	No	Yes	No	No	No	No	No	No	No	66	No	No	No	No	No
Scotland-CVR861-2020	United Kingdom	?	?	B.1.1	2020-03-27	No	Yes	No	No	No	No	No	No	No	28	No	No	No	No	No
Scotland-CVR864-2020	United Kingdom	?	?	B.16	2020-03-27	No	No	No	No	No	No	No	No	No	10	No	No	No	No	No
Scotland-CVR866-2020	United Kingdom	?	?	B.1.1	2020-03-27	No	Yes	No	No	No	No	No	No	No	55	No	No	No	No	No
Scotland-CVR868-2020	United Kingdom	?	?	B.1.5	2020-03-27	No	Yes	No	No	No	No	No	No	No	21	No	No	No	No	No
Scotland-CVR871-2020	United Kingdom	?	?	B.1.93	2020-03-27	Yes	Yes	No	No	No	No	No	No	No	36	No	No	No	No	No
Scotland-CVR874-2020	United Kingdom	?	?	B	2020-03-27	No	No	No	No	No	No	No	No	No	6	No	No	No	No	No
Scotland-CVR876-2020	United Kingdom	?	?	A.3	2020-03-27	No	No	No	No	No	No	No	No	No	78	No	No	No	No	No
Scotland-CVR878-2020	United Kingdom	?	?	B.1	2020-03-27	No	Yes	No	No	No	No	No	No	No	21	No	No	No	No	No
Scotland-CVR882-2020	United Kingdom	?	?	B.1.1	2020-03-28	No	Yes	No	No	No	No	No	No	No	28	No	No	No	No	No
Scotland-CVR883-2020	United Kingdom	?	?	B.1	2020-03-28	No	Yes	No	No	No	No	No	No	No	28	No	No	No	No	No
Scotland-CVR886-2020	United Kingdom	?	?	B.1	2020-03-28	No	Yes	No	No	No	No	No	No	No	15	No	No	No	No	No
Scotland-CVR89-2020	United Kingdom	?	?	B.2	2020-03-12	No	No	No	No	No	No	No	No	No	15	No	No	No	No	No
Scotland-CVR896-2020	United Kingdom	?	?	B.1.1	2020-03-27	No	Yes	No	No	No	No	No	No	No	45	No	No	No	No	No
Scotland-CVR898-2020	United Kingdom	?	?	B.1.1	2020-03-28	No	Yes	No	No	No	No	No	No	No	45	No	No	No	No	No
Scotland-CVR900-2020	United Kingdom	?	?	B.1.93	2020-03-28	Yes	Yes	No	No	No	No	No	No	No	28	No	No	No	No	No
Scotland-CVR901-2020	United Kingdom	?	?	B.16	2020-03-27	Yes	No	No	No	No	No	No	No	No	28	No	No	No	No	No
Scotland-CVR90-2020	United Kingdom	?	?	B.1	2020-03-12	No	Yes	No	No	No	No	No	No	No	10	No	No	No	No	No
Scotland-CVR902-2020	United Kingdom	?	?	B.16	2020-03-27	Yes	No	No	No	No	No	No	No	No	10	No	No	No	No	No
Scotland-CVR903-2020	United Kingdom	?	?	B.16	2020-03-27	Yes	No	No	No	No	No	No	No	No	6	No	No	No	No	No
Scotland-CVR910-2020	United Kingdom	?	?	B.1.1	2020-03-27	No	Yes	No	No	No	No	No	No	No	21	No	No	No	No	No
Scotland-CVR91-2020	United Kingdom	?	?	B.1	2020-03-12	No	Yes	No	No	No	No	No	No	No	91	No	No	No	No	No
Scotland-CVR914-2020	United Kingdom	?	?	B.1.1	2020-03-27	No	Yes	No	No	No	No	No	No	No	36	No	No	No	No	No
Scotland-CVR919-2020	United Kingdom	?	?	B.16	2020-03-28	No	No	No	No	No	No	No	No	No	6	No	No	No	No	No
Scotland-CVR922-2020	United Kingdom	?	?	B.1.70	2020-03-28	No	Yes	No	No	No	No	No	No	No	28	No	No	No	No	No
Scotland-CVR928-2020	United Kingdom	?	?	B.1	2020-03-28	No	Yes	No	No	No	No	No	No	No	15	No	No	No	No	No
Scotland-CVR937-2020	United Kingdom	?	?	A.2	2020-03-28	No	No	No	No	No	No	No	No	No	45	No	No	No	No	No
Scotland-CVR942-2020	United Kingdom	?	?	B.1	2020-03-29	No	Yes	No	No	No	No	No	No	No	21	No	No	No	No	No
Scotland-CVR951-2020	United Kingdom	?	?	A	2020-03-28	No	Yes	No	No	No	No	No	No	No	55	No	No	No	No	No
Scotland-CVR956-2020	United Kingdom	?	?	B.1	2020-03-28	No	Yes	No	No	No	No	No	No	No	15	No	No	No	No	No
Scotland-CVR96-2020	United Kingdom	?	?	B.16	2020-03-14	No	No	No	No	No	No	No	No	No	10	No	No	No	No	No
Scotland-CVR962-2020	United Kingdom	?	?	B.1	2020-03-28	No	Yes	No	No	No	No	No	No	No	21	No	No	No	No	No
Scotland-CVR964-2020	United Kingdom	?	?	A.2	2020-03-28	No	No	No	No	No	No	No	No	No	55	No	No	No	No	No
Scotland-CVR965-2020	United Kingdom	?	?	B.1.93	2020-03-28	Yes	Yes	No	No	No	No	No	No	No	28	No	No	No	No	No
Scotland-CVR969-2020	United Kingdom	?	?	B.1	2020-03-28	No	Yes	No	No	No	No	No	No	No	15	No	No	No	No	No
Scotland-CVR97-2020	United Kingdom	?	?	B.1.1	2020-03-13	No	Yes	No	No	No	No	No	No	No	36	No	No	No	No	No
Scotland-CVR974-2020	United Kingdom	?	?	B.1.93	2020-03-28	Yes	Yes	No	No	No	No	No	No	No	28	No	No	No	No	No
Scotland-CVR977-2020	United Kingdom	?	?	B.1	2020-03-27	No	Yes	No	No	No	No	No	No	No	36	No	No	No	No	No
Scotland-CVR986-2020	United Kingdom	?	?	B.1.1	2020-03-27	No	Yes	No	No	No	No	No	No	No	36	No	No	No	No	No
Scotland-CVR989-2020	United Kingdom	?	?	B.1.11	2020-03-29	No	Yes	No	No	No	No	No	No	No	21	No	No	No	No	No
Scotland-CVR991-2020	United Kingdom	?	?	B.2.1	2020-03-28	No	No	No	No	No	No	No	No	No	6	No	No	No	No	No
Scotland-CVR992-2020	United Kingdom	?	?	B.1.5	2020-03-28	No	Yes	No	No	No	No	No	No	No	21	No	No	No	No	No
Scotland-CVR997-2020	United Kingdom	?	?	B.1.77	2020-03-28	No	Yes	No	No	No	No	No	No	No	21	No	No	No	No	No
Scotland-CVR999-2020	United Kingdom	?	?	B.2.1	2020-03-28	No	No	No	No	No	No	No	No	No	36	No	No	No	No	No
Scotland-EDB002-2020	United Kingdom	?	?	B	2020-03-05	No	No	No	No	No	No	No	No	No	3	No	No	No	No	No
Scotland-EDB005-2020	United Kingdom	Unknown	?	B.1.1	2020-03-07	No	Yes	No	No	No	No	No	No	No	36	No	No	No	No	No
Scotland-EDB006-2020	United Kingdom	Unknown	?	B.1.1	2020-03-09	No	Yes	No	No	No	No	No	No	No	45	No	No	No	No	No
Scotland-EDB007-2020	United Kingdom	Unknown	?	B.1.1	2020-03-06	No	Yes	No	No	No	No	No	No	No	45	No	No	No	No	No
Scotland-EDB008-2020	United Kingdom	Unknown	?	B.1.1	2020-03-09	No	Yes	No	No	No	No	No	No	No	36	No	No	No	No	No
Scotland-EDB009-2020	United Kingdom	Unknown	?	B.1.1	2020-03-06	No	Yes	No	No	No	No	No	No	No	36	No	No	No	No	No
Scotland-EDB011-2020	United Kingdom	Unknown	?	B.1	2020-03-04	No	Yes	No	No	No	No	No	No	No	15	No	No	No	No	No
Scotland-EDB013-2020	United Kingdom	Unknown	?	B.1.5	2020-03-10	No	Yes	No	No	No	No	No	No	No	21	No	No	No	No	No
Scotland-EDB014-2020	United Kingdom	?	?	B.1	2020-03-11	No	Yes	No	No	No	No	No	No	No	10	No	No	No	No	No
Scotland-EDB015-2020	United Kingdom	?	?	B	2020-03-11	No	No	No	No	No	No	No	No	No	10	No	No	No	No	No
Scotland-EDB016-2020	United Kingdom	?	?	B.1.1	2020-03-11	No	Yes	No	No	No	No	No	No	No	36	No	No	No	No	No
Scotland-EDB017-2020	United Kingdom	?	?	B.1	2020-03-14	No	Yes	No	No	No	No	No	No	No	21	No	No	No	No	No
Scotland-EDB018-2020	United Kingdom	?	?	B.1.1	2020-03-12	No	Yes	No	No	No	No	No	No	No	28	No	No	No	No	No
Scotland-EDB019-2020	United Kingdom	?	?	B.1.1	2020-03-13	No	Yes	No	No	No	No	No	No	No	36	No	No	No	No	No
Scotland-EDB020-2020	United Kingdom	?	?	B.1	2020-03-14	No	Yes	No	No	No	No	No	No	No	10	No	No	No	No	No
Scotland-EDB021-2020	United Kingdom	?	?	B.1	2020-03-13	No	Yes	No	No	No	No	No	No	No	10	No	No	No	No	No
Scotland-EDB022-2020	United Kingdom	?	?	B.1	2020-03-12	No	Yes	No	No	No	No	No	No	No	10	No	No	No	No	No
Scotland-EDB024-2020	United Kingdom	?	?	B.1	2020-03-12	No	Yes	No	No	No	No	No	No	No	10	No	No	No	No	No
Scotland-EDB028-2020	United Kingdom	?	?	B.1.1	2020-03-12	No	Yes	No	No	No	No	No	No	No	28	No	No	No	No	No
Scotland-EDB031-2020	United Kingdom	?	?	B.1	2020-03-13	No	Yes	No	No	No	No	No	No	No	10	No	No	No	No	No
Scotland-EDB033-2020	United Kingdom	?	?	B.1.1	2020-03-13	Yes	Yes	No	No	No	No	No	No	No	45	No	No	No	No	No
Scotland-EDB035-2020	United Kingdom	?	?	B.1.1	2020-03-13	No	Yes	No	No	No	No	No	No	No	28	No	No	No	No	No
Scotland-EDB036-2020	United Kingdom	?	?	B.1	2020-03-11	No	Yes	No	No	No	No	No	No	No	15	No	No	No	No	No
Scotland-EDB038-2020	United Kingdom	?	?	B.1.1	2020-03-11	No	Yes	No	No	No	No	No	No	No	21	No	No	No	No	No
Scotland-EDB039-2020	United Kingdom	?	?	B	2020-03-09	No	No	No	No	No	No	No	No	No	3	No	No	No	No	No
Scotland-EDB041-2020	United Kingdom	?	?	B.1	2020-03-12	No	Yes	No	No	No	No	No	No	No	21	No	No	No	No	No
Scotland-EDB042-2020	United Kingdom	?	?	B.1.1	2020-03-11	No	Yes	No	No	No	No	No	No	No	55	No	No	No	No	No
Scotland-EDB046-2020	United Kingdom	?	?	B.2	2020-03-15	No	No	No	No	No	No	No	No	No	10	No	No	No	No	No
Scotland-EDB047-2020	United Kingdom	?	?	B.2	2020-03-17	No	No	No	No	No	No	No	No	No	28	No	No	No	No	No
Scotland-EDB048-2020	United Kingdom	?	?	B.2	2020-03-17	No	No	No	No	No	No	No	No	No	21	No	No	No	No	No
Scotland-EDB049-2020	United Kingdom	?	?	B.1	2020-03-15	No	Yes	No	No	No	No	No	No	No	10	No	No	No	No	No
Scotland-EDB051-2020	United Kingdom	?	?	B.1.1	2020-03-17	No	Yes	No	No	No	No	No	No	No	36	No	No	No	No	No
Scotland-EDB052-2020	United Kingdom	?	?	B.2	2020-03-18	No	No	No	No	No	No	No	No	No	6	No	No	No	No	No
Scotland-EDB053-2020	United Kingdom	?	?	B.2	2020-03-17	No	No	No	No	No	No	No	No	No	21	No	No	No	No	No
Scotland-EDB056-2020	United Kingdom	?	?	B.1.1.1	2020-03-18	Yes	Yes	No	No	Pocket	No	No	No	No	105	Yes	No	No	No	No
Scotland-EDB067-2020	United Kingdom	?	?	B.1.40	2020-03-19	No	Yes	No	No	No	No	No	No	No	45	No	No	No	No	No
Scotland-EDB068-2020	United Kingdom	?	?	B.2	2020-03-20	No	No	No	No	No	No	No	No	No	15	No	No	No	No	No
Scotland-EDB070-2020	United Kingdom	?	?	B.1.5	2020-03-22	No	Yes	No	No	No	No	No	No	No	28	No	No	No	No	No
Scotland-EDB081-2020	United Kingdom	?	?	B.1.77	2020-03-20	No	Yes	No	No	No	No	No	No	No	21	No	No	No	No	No
Scotland-EDB082-2020	United Kingdom	?	?	B.1.5	2020-03-20	No	Yes	No	No	No	No	No	No	No	21	No	No	No	No	No
Scotland-EDB084-2020	United Kingdom	?	?	B.1	2020-03-21	No	Yes	No	No	No	No	No	No	No	21	No	No	No	No	No
Scotland-EDB086-2020	United Kingdom	?	?	B.2.1	2020-03-21	No	No	No	No	No	No	No	No	No	45	No	No	No	No	No
Scotland-EDB093-2020	United Kingdom	?	?	B.2.1	2020-03-21	No	No	No	No	No	No	No	No	No	15	No	No	No	No	No
Scotland-EDB096-2020	United Kingdom	?	?	B.1.93	2020-03-21	Yes	Yes	No	No	No	No	No	No	No	36	No	No	No	No	No
Scotland-EDB099-2020	United Kingdom	?	?	B.1.1.1	2020-03-20	No	Yes	No	No	No	No	No	No	No	66	No	No	No	No	No
Scotland-EDB100-2020	United Kingdom	?	?	B.1.1	2020-03-20	No	Yes	No	No	No	No	No	No	No	45	No	No	No	No	No
Scotland-EDB1002-2020	United Kingdom	?	?	B	2020-04-06	No	No	No	No	No	No	No	No	No	6	No	No	No	No	No
Scotland-EDB1010-2020	United Kingdom	?	?	B.1	2020-04-07	No	Yes	No	No	No	No	No	No	No	36	No	No	No	No	No
Scotland-EDB101-2020	United Kingdom	?	?	B.1.1	2020-03-21	No	Yes	No	No	No	No	No	No	No	10	No	No	No	No	No
Scotland-EDB1013-2020	United Kingdom	?	?	B.2	2020-04-07	No	No	No	No	No	No	No	No	No	21	No	No	No	No	No
Scotland-EDB1026-2020	United Kingdom	?	?	B.1.93	2020-04-06	Yes	Yes	No	No	No	No	No	No	No	36	No	No	No	No	No
Scotland-EDB1035-2020	United Kingdom	?	?	B.1.1	2020-04-06	No	Yes	No	No	No	No	No	No	No	21	No	No	No	No	No
Scotland-EDB1040-2020	United Kingdom	?	?	B.1	2020-04-06	No	Yes	No	No	No	No	No	No	No	21	No	No	No	No	No
Scotland-EDB1046-2020	United Kingdom	?	?	B.1.5	2020-04-06	No	Yes	No	No	No	No	No	No	No	15	No	No	No	No	No
Scotland-EDB106-2020	United Kingdom	?	?	B.2.1	2020-03-22	No	No	No	No	No	No	No	No	No	15	No	No	No	No	No
Scotland-EDB1063-2020	United Kingdom	?	?	B.1.71	2020-04-06	No	Yes	No	No	No	No	No	No	No	21	No	No	No	No	No
Scotland-EDB1065-2020	United Kingdom	?	?	B.1.5	2020-04-06	No	Yes	No	No	No	No	No	No	No	15	No	No	No	No	No
Scotland-EDB1071-2020	United Kingdom	?	?	B.1.1	2020-04-06	No	Yes	No	No	No	No	No	No	No	1	No	No	No	No	No
Scotland-EDB107-2020	United Kingdom	?	?	B	2020-03-22	No	No	No	No	No	No	No	No	No	66	No	No	No	No	No
Scotland-EDB1072-2020	United Kingdom	?	?	B.1.1	2020-04-06	No	Yes	No	No	No	No	No	No	No	36	No	No	No	No	No
Scotland-EDB1073-2020	United Kingdom	?	?	B.1	2020-04-06	No	Yes	No	No	No	No	No	No	No	15	No	No	No	No	No
Scotland-EDB1076-2020	United Kingdom	?	?	B.1.5	2020-04-07	No	Yes	No	No	No	No	No	No	No	55	No	No	No	No	No
Scotland-EDB1078-2020	United Kingdom	?	?	B.1.5.6	2020-04-07	No	Yes	No	No	No	No	No	No	No	45	No	No	No	No	No
Scotland-EDB1080-2020	United Kingdom	?	?	B.1	2020-04-07	No	Yes	No	No	No	No	No	No	No	21	No	No	No	No	No
Scotland-EDB108-2020	United Kingdom	?	?	B.2.1	2020-03-22	No	No	No	No	No	No	No	No	No	45	No	No	No	No	No
Scotland-EDB109-2020	United Kingdom	?	?	B.1	2020-03-22	No	Yes	No	No	No	No	No	No	No	55	No	No	No	No	No
Scotland-EDB1093-2020	United Kingdom	?	?	B.1.1	2020-04-07	No	Yes	No	No	No	No	No	No	No	28	No	No	No	No	No
Scotland-EDB1095-2020	United Kingdom	?	?	B.1	2020-04-07	No	Yes	No	No	No	No	No	No	No	36	No	No	No	No	No
Scotland-EDB1098-2020	United Kingdom	?	?	B.1	2020-04-07	No	Yes	No	No	No	No	No	No	No	21	No	No	No	No	No
Scotland-EDB1101-2020	United Kingdom	?	?	B.1	2020-04-07	No	Yes	No	No	No	No	No	No	No	28	No	No	No	No	No
Scotland-EDB1102-2020	United Kingdom	?	?	B.1	2020-04-08	No	Yes	No	No	No	No	No	No	No	36	No	No	No	No	No
Scotland-EDB1108-2020	United Kingdom	?	?	B.1	2020-04-08	No	Yes	No	No	No	No	No	No	No	21	No	No	No	No	No
Scotland-EDB1110-2020	United Kingdom	?	?	B.1.93	2020-04-06	Yes	Yes	No	No	No	No	No	No	No	36	No	No	No	No	No
Scotland-EDB111-2020	United Kingdom	?	?	B.1	2020-03-22	No	Yes	No	No	No	No	No	No	No	28	No	No	No	No	No
Scotland-EDB1112-2020	United Kingdom	?	?	B.1.36	2020-04-06	No	Yes	No	No	No	No	No	No	No	36	No	No	No	No	No
Scotland-EDB1115-2020	United Kingdom	?	?	B.2	2020-04-07	No	No	No	No	No	No	No	No	No	15	No	No	No	No	No
Scotland-EDB1117-2020	United Kingdom	?	?	B.1.89	2020-04-06	No	Yes	No	No	No	No	No	No	No	21	No	No	No	No	No
Scotland-EDB112-2020	United Kingdom	?	?	B.1	2020-03-22	No	Yes	No	No	No	No	No	No	No	45	No	No	No	No	No
Scotland-EDB1122-2020	United Kingdom	?	?	B.1.1	2020-04-06	No	Yes	No	No	No	No	No	No	No	55	No	No	No	No	No
Scotland-EDB1125-2020	United Kingdom	?	?	B.1.40	2020-04-07	No	Yes	No	No	No	No	No	No	No	55	No	No	No	No	No
Scotland-EDB1127-2020	United Kingdom	?	?	B.1	2020-04-07	No	Yes	No	No	No	No	No	No	No	21	No	No	No	No	No
Scotland-EDB1131-2020	United Kingdom	?	?	B.1.93	2020-04-07	Yes	Yes	No	No	No	No	No	No	No	28	No	No	No	No	No
Scotland-EDB113-2020	United Kingdom	?	?	B.1.71	2020-03-22	No	Yes	No	No	No	No	No	No	No	21	No	No	No	No	No
Scotland-EDB1139-2020	United Kingdom	?	?	B.1.71	2020-04-07	No	Yes	No	No	No	No	No	No	No	36	No	No	No	No	No
Scotland-EDB114-2020	United Kingdom	?	?	B.1	2020-03-22	No	Yes	No	No	No	No	No	No	No	21	No	No	No	No	No
Scotland-EDB1143-2020	United Kingdom	?	?	B.1.1	2020-04-07	No	Yes	No	No	No	No	No	No	No	28	No	No	No	No	No
Scotland-EDB1148-2020	United Kingdom	?	?	B.1	2020-04-07	No	Yes	No	No	No	No	No	No	No	21	No	No	No	No	No
Scotland-EDB1150-2020	United Kingdom	?	?	B.1.1.1	2020-04-07	Yes	Yes	No	No	Pocket	No	No	No	No	78	Yes	No	No	No	No
Scotland-EDB1151-2020	United Kingdom	?	?	B.1	2020-04-07	No	Yes	No	No	No	No	No	No	No	36	No	No	No	No	No
Scotland-EDB1152-2020	United Kingdom	?	?	B.1.5	2020-04-07	No	Yes	No	No	No	No	No	No	No	28	No	No	No	No	No
Scotland-EDB1157-2020	United Kingdom	?	?	B.1.89	2020-04-07	No	Yes	No	No	No	No	No	No	No	15	No	No	No	No	No
Scotland-EDB1161-2020	United Kingdom	?	?	B.1	2020-04-08	No	Yes	No	No	No	No	No	No	No	55	No	No	No	No	No
Scotland-EDB1163-2020	United Kingdom	?	?	B.1.1.12	2020-04-09	No	Yes	No	No	No	No	No	No	No	45	No	No	No	No	No
Scotland-EDB1165-2020	United Kingdom	?	?	B.1.1.12	2020-04-09	No	Yes	No	No	No	No	No	No	No	45	No	No	No	No	No
Scotland-EDB1167-2020	United Kingdom	?	?	B.1.1	2020-04-08	No	Yes	No	No	No	No	No	No	No	45	No	No	No	No	No
Scotland-EDB1168-2020	United Kingdom	?	?	B.1.5	2020-04-08	No	Yes	No	No	No	No	No	No	No	36	No	No	No	No	No
Scotland-EDB1169-2020	United Kingdom	?	?	B.1.5	2020-04-08	No	Yes	No	No	No	No	No	No	No	28	No	No	No	No	No
Scotland-EDB1171-2020	United Kingdom	?	?	B.2.1	2020-04-07	No	No	No	No	No	No	No	No	No	36	No	No	No	No	No
Scotland-EDB1172-2020	United Kingdom	?	?	A.5	2020-04-07	No	No	No	No	No	No	No	No	No	10	No	No	No	No	No
Scotland-EDB1179-2020	United Kingdom	?	?	B.2.1	2020-04-08	No	No	No	No	No	No	No	No	No	45	No	No	No	No	No
Scotland-EDB1182-2020	United Kingdom	?	?	B.1	2020-04-08	No	Yes	No	No	No	No	No	No	No	21	No	No	No	No	No
Scotland-EDB1183-2020	United Kingdom	?	?	B.2.1	2020-04-08	No	No	No	No	No	No	No	No	No	21	No	No	No	No	No
Scotland-EDB1187-2020	United Kingdom	?	?	B.1.5.6	2020-04-08	No	Yes	No	No	No	No	No	No	No	28	No	No	No	No	No
Scotland-EDB119-2020	United Kingdom	?	?	B.1.1.1	2020-03-22	Yes	Yes	No	No	Pocket	No	No	No	No	91	Yes	No	No	No	No
Scotland-EDB1192-2020	United Kingdom	?	?	B.1	2020-04-08	No	Yes	No	No	No	No	No	No	No	21	No	No	No	No	No
Scotland-EDB1198-2020	United Kingdom	?	?	B.1.5	2020-04-08	No	Yes	No	No	No	No	No	No	No	45	No	No	No	No	No
Scotland-EDB120-2020	United Kingdom	?	?	B.1.1.1	2020-03-22	Yes	Yes	No	No	Pocket	No	No	No	No	91	Yes	No	No	No	No
Scotland-EDB1219-2020	United Kingdom	?	?	B.1.1	2020-04-08	No	Yes	No	No	No	No	No	No	No	28	No	No	No	No	No
Scotland-EDB1233-2020	United Kingdom	?	?	B.2	2020-04-08	Yes	No	No	No	No	No	No	No	No	28	No	No	No	No	No
Scotland-EDB1243-2020	United Kingdom	?	?	B.1.1	2020-04-09	No	Yes	No	No	No	No	No	No	No	55	No	No	No	No	No
Scotland-EDB1252-2020	United Kingdom	?	?	B.1.40	2020-04-09	No	Yes	No	No	No	No	No	No	No	66	No	No	No	No	No
Scotland-EDB1258-2020	United Kingdom	?	?	B.1	2020-04-09	No	Yes	No	No	No	No	No	No	No	78	No	No	No	No	No
Scotland-EDB1265-2020	United Kingdom	?	?	B.1.5	2020-04-09	No	Yes	No	No	No	No	No	No	No	36	No	No	No	No	No
Scotland-EDB1272-2020	United Kingdom	?	?	B.1.1	2020-04-09	No	Yes	No	No	No	No	No	No	No	36	No	No	No	No	No
Scotland-EDB1278-2020	United Kingdom	?	?	B.1.1.12	2020-04-09	No	Yes	No	No	No	No	No	No	No	66	No	No	No	No	No
Scotland-EDB128-2020	United Kingdom	?	?	B.1.98	2020-03-23	No	Yes	No	No	No	No	No	No	No	28	No	No	No	No	No
Scotland-EDB1284-2020	United Kingdom	?	?	B.1.1.12	2020-04-10	Yes	Yes	No	No	No	No	Pocket	No	No	55	No	No	No	No	Yes
Scotland-EDB130-2020	United Kingdom	?	?	B.1	2020-03-23	No	Yes	No	No	No	No	No	No	No	21	No	No	No	No	No
Scotland-EDB1303-2020	United Kingdom	?	?	B.1	2020-04-09	No	Yes	No	No	No	No	No	No	No	55	No	No	No	No	No
Scotland-EDB1310-2020	United Kingdom	?	?	B.1.89	2020-04-09	No	Yes	No	No	No	No	No	No	No	21	No	No	No	No	No
Scotland-EDB131-2020	United Kingdom	?	?	B.2	2020-03-23	No	Yes	No	Pocket	No	No	No	No	No	15	No	No	No	Yes	No
Scotland-EDB1324-2020	United Kingdom	?	?	B.1.1	2020-04-10	No	Yes	No	No	No	No	No	No	No	91	No	No	No	No	No
Scotland-EDB1342-2020	United Kingdom	?	?	B.1	2020-04-10	No	Yes	No	No	No	No	No	No	No	28	No	No	No	No	No
Scotland-EDB1353-2020	United Kingdom	?	?	B.1.1	2020-04-10	No	Yes	No	No	No	No	No	No	No	36	No	No	No	No	No
Scotland-EDB1369-2020	United Kingdom	?	?	B.1	2020-04-10	No	Yes	No	No	No	No	No	No	No	6	No	No	No	No	No
Scotland-EDB137-2020	United Kingdom	?	?	B.2.1	2020-03-23	No	No	No	No	No	No	No	No	No	15	No	No	No	No	No
Scotland-EDB1373-2020	United Kingdom	?	?	B.1	2020-04-10	No	Yes	No	No	No	No	No	No	No	36	No	No	No	No	No
Scotland-EDB1374-2020	United Kingdom	?	?	B.1	2020-04-10	No	Yes	No	No	No	No	No	No	No	21	No	No	No	No	No
Scotland-EDB1385-2020	United Kingdom	?	?	B.1.1.12	2020-04-11	No	Yes	No	No	No	No	No	No	No	36	No	No	No	No	No
Scotland-EDB1390-2020	United Kingdom	?	?	B.2	2020-04-11	No	No	No	No	No	No	No	No	No	45	No	No	No	No	No
Scotland-EDB1394-2020	United Kingdom	?	?	B.1	2020-04-10	No	Yes	No	No	No	No	No	No	No	21	No	No	No	No	No
Scotland-EDB1399-2020	United Kingdom	?	?	B.1.1.1	2020-04-11	Yes	Yes	No	No	Pocket	No	No	No	No	78	Yes	No	No	No	No
Scotland-EDB1400-2020	United Kingdom	?	?	B.1	2020-04-12	No	Yes	No	No	No	No	No	No	No	55	No	No	No	No	No
Scotland-EDB1402-2020	United Kingdom	?	?	B.1.5.3	2020-04-11	No	Yes	No	No	No	No	No	No	No	21	No	No	No	No	No
Scotland-EDB1403-2020	United Kingdom	?	?	B.1.5.3	2020-04-11	No	Yes	No	No	No	No	No	No	No	28	No	No	No	No	No
Scotland-EDB1407-2020	United Kingdom	?	?	B.1	2020-04-12	No	Yes	No	No	No	No	No	No	No	55	No	No	No	No	No
Scotland-EDB142-2020	United Kingdom	?	?	B.1	2020-03-23	No	Yes	No	No	No	No	No	No	No	28	No	No	No	No	No
Scotland-EDB1432-2020	United Kingdom	?	?	B.1	2020-04-12	No	Yes	No	No	No	No	No	No	No	15	No	No	No	No	No
Scotland-EDB1436-2020	United Kingdom	?	?	B.1	2020-04-12	No	Yes	No	No	No	No	No	No	No	78	No	No	No	No	No
Scotland-EDB1437-2020	United Kingdom	?	?	B.1	2020-04-12	No	Yes	No	No	No	No	No	No	No	45	No	No	No	No	No
Scotland-EDB144-2020	United Kingdom	?	?	B.1	2020-03-23	No	Yes	No	No	No	No	No	No	No	28	No	No	No	No	No
Scotland-EDB1448-2020	United Kingdom	?	?	B.1.1	2020-04-12	No	Yes	No	No	No	No	No	No	No	55	No	No	No	No	No
Scotland-EDB145-2020	United Kingdom	?	?	B.1.1.1	2020-03-23	Yes	Yes	No	No	Pocket	No	No	No	No	120	Yes	No	No	No	No
Scotland-EDB1452-2020	United Kingdom	?	?	B.1	2020-04-13	No	Yes	No	No	No	No	No	No	No	28	No	No	No	No	No
Scotland-EDB1457-2020	United Kingdom	?	?	B.1.1	2020-04-11	No	Yes	No	No	No	No	No	No	No	66	No	No	No	No	No
Scotland-EDB1459-2020	United Kingdom	?	?	A.5	2020-04-11	No	No	No	No	No	No	No	No	No	21	No	No	No	No	No
Scotland-EDB1460-2020	United Kingdom	?	?	B.1.1.12	2020-04-11	No	Yes	No	No	No	No	No	No	No	276	No	No	No	No	No
Scotland-EDB146-2020	United Kingdom	?	?	B.1.1.1	2020-03-23	Yes	Yes	No	Pocket	Pocket	No	No	No	No	45	Yes	No	No	Yes	No
Scotland-EDB1463-2020	United Kingdom	?	?	B.1.1.12	2020-04-11	No	Yes	No	No	No	No	No	No	No	55	No	No	No	No	No
Scotland-EDB1471-2020	United Kingdom	?	?	B.1	2020-04-11	No	Yes	No	No	No	No	No	No	No	28	No	No	No	No	No
Scotland-EDB1472-2020	United Kingdom	?	?	B.1	2020-04-11	No	Yes	No	No	No	No	No	No	No	15	No	No	No	No	No
Scotland-EDB1473-2020	United Kingdom	?	?	B.1.1	2020-04-11	No	Yes	No	No	No	No	No	No	No	45	No	No	No	No	No
Scotland-EDB1481-2020	United Kingdom	?	?	B.1	2020-04-12	No	Yes	No	No	No	No	No	No	No	36	No	No	No	No	No
Scotland-EDB148-2020	United Kingdom	?	?	B.1.1	2020-03-23	No	Yes	No	No	No	No	No	No	No	28	No	No	No	No	No
Scotland-EDB1489-2020	United Kingdom	?	?	B.1	2020-04-12	No	Yes	No	No	No	No	No	No	No	45	No	No	No	No	No
Scotland-EDB149-2020	United Kingdom	?	?	B.1	2020-03-22	No	Yes	No	No	No	No	No	No	No	15	No	No	No	No	No
Scotland-EDB1493-2020	United Kingdom	?	?	B.1	2020-04-12	No	Yes	No	No	No	No	No	No	No	28	No	No	No	No	No
Scotland-EDB1511-2020	United Kingdom	?	?	B.1.71	2020-04-13	No	Yes	No	No	No	No	No	No	No	36	No	No	No	No	No
Scotland-EDB151-2020	United Kingdom	?	?	B.1	2020-03-24	No	Yes	No	No	No	No	No	No	No	28	No	No	No	No	No
Scotland-EDB1515-2020	United Kingdom	?	?	B.1.1	2020-04-12	No	Yes	No	No	No	No	No	No	No	45	No	No	No	No	No
Scotland-EDB1518-2020	United Kingdom	?	?	B.1	2020-04-12	No	Yes	No	No	No	No	No	No	No	21	No	No	No	No	No
Scotland-EDB1525-2020	United Kingdom	?	?	B.1.11	2020-04-14	No	Yes	No	No	No	No	No	No	No	55	No	No	No	No	No
Scotland-EDB1529-2020	United Kingdom	?	?	B.1.71	2020-04-13	No	Yes	No	No	No	No	No	No	No	36	No	No	No	No	No
Scotland-EDB153-2020	United Kingdom	?	?	B.1	2020-03-24	No	Yes	No	No	No	No	No	No	No	36	No	No	No	No	No
Scotland-EDB1536-2020	United Kingdom	?	?	B.1	2020-04-12	No	Yes	No	No	No	No	No	No	No	28	No	No	No	No	No
Scotland-EDB1541-2020	United Kingdom	?	?	B.1	2020-04-12	No	Yes	No	No	No	No	No	No	No	28	No	No	No	No	No
Scotland-EDB155-2020	United Kingdom	?	?	B.1.1.1	2020-03-23	Yes	Yes	No	No	Pocket	No	No	No	No	91	Yes	No	No	No	No
Scotland-EDB156-2020	United Kingdom	?	?	B.1.75	2020-03-23	No	Yes	No	No	No	No	No	No	No	36	No	No	No	No	No
Scotland-EDB1568-2020	United Kingdom	?	?	B.1.11	2020-04-12	Yes	Yes	No	No	No	No	No	No	No	36	No	No	No	No	No
Scotland-EDB157-2020	United Kingdom	?	?	B.2	2020-03-23	No	No	No	No	No	No	No	No	No	21	No	No	No	No	No
Scotland-EDB1582-2020	United Kingdom	?	?	B.1	2020-04-13	No	Yes	No	No	No	No	No	No	No	36	No	No	No	No	No
Scotland-EDB1583-2020	United Kingdom	?	?	B.1	2020-04-13	No	Yes	No	No	No	No	No	No	No	21	No	No	No	No	No
Scotland-EDB1609-2020	United Kingdom	?	?	B.1	2020-04-14	No	Yes	No	No	No	No	No	No	No	28	No	No	No	No	No
Scotland-EDB1610-2020	United Kingdom	?	?	B.1	2020-04-14	No	Yes	No	No	No	No	No	No	No	36	No	No	No	No	No
Scotland-EDB1617-2020	United Kingdom	?	?	B.1	2020-04-14	No	Yes	No	No	No	No	No	No	No	28	No	No	No	No	No
Scotland-EDB162-2020	United Kingdom	?	?	B.1	2020-03-24	No	Yes	No	No	No	No	No	No	No	21	No	No	No	No	No
Scotland-EDB1622-2020	United Kingdom	?	?	B.1.40	2020-04-13	No	Yes	No	No	No	No	No	No	No	78	No	No	No	No	No
Scotland-EDB1629-2020	United Kingdom	?	?	B.1.11	2020-04-14	Yes	Yes	No	No	No	No	No	No	No	36	No	No	No	No	No
Scotland-EDB1632-2020	United Kingdom	?	?	B.1.5	2020-04-14	No	Yes	No	No	No	No	No	No	No	45	No	No	No	No	No
Scotland-EDB1633-2020	United Kingdom	?	?	B.1.5	2020-04-14	No	Yes	No	No	No	No	No	No	No	36	No	No	No	No	No
Scotland-EDB1638-2020	United Kingdom	?	?	B.1.5	2020-04-15	No	Yes	No	No	No	No	No	No	No	21	No	No	No	No	No
Scotland-EDB1640-2020	United Kingdom	?	?	B.1.89	2020-04-14	No	Yes	No	No	No	No	No	No	No	28	No	No	No	No	No
Scotland-EDB1641-2020	United Kingdom	?	?	B.1.89	2020-04-14	No	Yes	No	No	No	No	No	No	No	15	No	No	No	No	No
Scotland-EDB1642-2020	United Kingdom	?	?	B.1.89	2020-04-14	No	Yes	No	No	No	No	No	No	No	15	No	No	No	No	No
Scotland-EDB1646-2020	United Kingdom	?	?	B.1.40	2020-04-14	No	Yes	No	No	No	No	No	No	No	66	No	No	No	No	No
Scotland-EDB1647-2020	United Kingdom	?	?	B.1.1	2020-04-14	No	Yes	No	No	No	No	No	No	No	66	No	No	No	No	No
Scotland-EDB1650-2020	United Kingdom	?	?	B.1.1	2020-04-14	No	Yes	No	No	No	No	No	No	No	45	No	No	No	No	No
Scotland-EDB1652-2020	United Kingdom	?	?	B.1.1	2020-04-14	No	Yes	No	No	No	No	No	No	No	45	No	No	No	No	No
Scotland-EDB1655-2020	United Kingdom	?	?	B.1.1	2020-04-14	No	Yes	No	No	No	No	No	No	No	78	No	No	No	No	No
Scotland-EDB1656-2020	United Kingdom	?	?	B.1.5	2020-04-14	No	Yes	No	No	No	No	No	No	No	45	No	No	No	No	No
Scotland-EDB1660-2020	United Kingdom	?	?	A.5	2020-04-14	No	No	No	No	No	No	No	No	No	36	No	No	No	No	No
Scotland-EDB1664-2020	United Kingdom	?	?	B.1.11	2020-04-15	Yes	Yes	No	No	No	No	No	No	No	36	No	No	No	No	No
Scotland-EDB1671-2020	United Kingdom	?	?	B.1.71	2020-04-15	No	Yes	No	No	No	No	No	No	No	21	No	No	No	No	No
Scotland-EDB1674-2020	United Kingdom	?	?	B.1.93	2020-04-15	Yes	Yes	No	No	No	No	No	No	No	36	No	No	No	No	No
Scotland-EDB1679-2020	United Kingdom	?	?	B.1	2020-04-15	No	Yes	No	No	No	No	No	No	No	36	No	No	No	No	No
Scotland-EDB1681-2020	United Kingdom	?	?	B.1	2020-04-15	No	Yes	No	No	No	No	No	No	No	36	No	No	No	No	No
Scotland-EDB168-2020	United Kingdom	?	?	B.1.1	2020-03-24	No	Yes	No	No	No	No	No	No	No	28	No	No	No	No	No
Scotland-EDB1693-2020	United Kingdom	?	?	B.1.89	2020-04-15	No	Yes	No	No	No	No	No	No	No	15	No	No	No	No	No
Scotland-EDB1694-2020	United Kingdom	?	?	B.1.40	2020-04-15	No	Yes	No	No	No	No	No	No	No	78	No	No	No	No	No
Scotland-EDB1706-2020	United Kingdom	?	?	B.1.1	2020-04-15	No	Yes	No	No	No	No	No	No	No	36	No	No	No	No	No
Scotland-EDB1707-2020	United Kingdom	?	?	B.1	2020-04-16	No	Yes	No	No	No	No	No	No	No	28	No	No	No	No	No
Scotland-EDB171-2020	United Kingdom	?	?	B.1.1	2020-03-24	No	Yes	No	No	No	No	No	No	No	55	No	No	No	No	No
Scotland-EDB1717-2020	United Kingdom	?	?	B.1.40	2020-04-15	No	Yes	No	No	No	No	No	No	No	78	No	No	No	No	No
Scotland-EDB1719-2020	United Kingdom	?	?	B.1	2020-04-15	No	Yes	No	No	No	No	No	No	No	28	No	No	No	No	No
Scotland-EDB1732-2020	United Kingdom	?	?	B.1	2020-04-15	No	Yes	No	No	No	No	No	No	No	45	No	No	No	No	No
Scotland-EDB1810-2020	United Kingdom	?	?	B.1	2020-04-16	No	Yes	No	No	No	No	No	No	No	21	No	No	No	No	No
Scotland-EDB181-2020	United Kingdom	?	?	B.1.89	2020-03-24	No	Yes	No	No	No	No	No	No	No	28	No	No	No	No	No
Scotland-EDB1814-2020	United Kingdom	?	?	B.1	2020-04-16	No	Yes	No	No	No	No	No	No	No	28	No	No	No	No	No
Scotland-EDB1816-2020	United Kingdom	?	?	B.1.93	2020-04-16	Yes	Yes	No	No	No	No	No	No	No	28	No	No	No	No	No
Scotland-EDB1817-2020	United Kingdom	?	?	B.1	2020-04-16	No	Yes	No	No	No	No	No	No	No	36	No	No	No	No	No
Scotland-EDB1820-2020	United Kingdom	?	?	B.1.1	2020-04-16	No	Yes	No	No	No	No	No	No	No	21	No	No	No	No	No
Scotland-EDB182-2020	United Kingdom	?	?	B.2.6	2020-03-24	No	No	No	No	No	No	No	No	No	28	No	No	No	No	No
Scotland-EDB1824-2020	United Kingdom	?	?	A.5	2020-04-16	No	No	No	No	No	No	No	No	No	36	No	No	No	No	No
Scotland-EDB1826-2020	United Kingdom	?	?	B.1	2020-04-16	No	Yes	No	No	No	No	No	No	No	36	No	No	No	No	No
Scotland-EDB1827-2020	United Kingdom	?	?	B.1	2020-04-16	No	Yes	No	No	No	No	No	No	No	28	No	No	No	No	No
Scotland-EDB1828-2020	United Kingdom	?	?	B.1	2020-04-16	No	Yes	No	No	No	No	No	No	No	28	No	No	No	No	No
Scotland-EDB1829-2020	United Kingdom	?	?	B.1	2020-04-16	No	Yes	No	No	No	No	No	No	No	21	No	No	No	No	No
Scotland-EDB1830-2020	United Kingdom	?	?	B.1	2020-04-16	No	Yes	No	No	No	No	No	No	No	28	No	No	No	No	No
Scotland-EDB1831-2020	United Kingdom	?	?	B.1	2020-04-16	No	Yes	No	No	No	No	No	No	No	28	No	No	No	No	No
Scotland-EDB183-2020	United Kingdom	?	?	B.1.5	2020-03-24	No	Yes	No	No	No	No	No	No	No	28	No	No	No	No	No
Scotland-EDB1832-2020	United Kingdom	?	?	B.1.71	2020-04-16	No	Yes	No	No	No	No	No	No	No	28	No	No	No	No	No
Scotland-EDB1833-2020	United Kingdom	?	?	B.1.5	2020-04-15	No	Yes	No	No	No	No	No	No	No	21	No	No	No	No	No
Scotland-EDB1834-2020	United Kingdom	?	?	B.1.5	2020-04-16	No	Yes	No	No	No	No	No	No	No	55	No	No	No	No	No
Scotland-EDB1835-2020	United Kingdom	?	?	B.1	2020-04-16	No	Yes	No	No	No	No	No	No	No	45	No	No	No	No	No
Scotland-EDB1838-2020	United Kingdom	?	?	B.1.1.4	2020-04-16	No	Yes	No	No	No	No	No	No	No	66	No	No	No	No	No
Scotland-EDB1841-2020	United Kingdom	?	?	B.1	2020-04-17	No	Yes	No	No	No	No	No	No	No	28	No	No	No	No	No
Scotland-EDB1842-2020	United Kingdom	?	?	B.1	2020-04-17	No	Yes	No	No	No	No	No	No	No	36	No	No	No	No	No
Scotland-EDB1849-2020	United Kingdom	?	?	B.1.5	2020-04-17	No	Yes	No	No	No	No	No	No	No	28	No	No	No	No	No
Scotland-EDB1852-2020	United Kingdom	?	?	B.1.11	2020-04-17	Yes	Yes	No	No	No	No	No	No	No	45	No	No	No	No	No
Scotland-EDB1853-2020	United Kingdom	?	?	B.1.11	2020-04-17	Yes	Yes	No	No	No	No	No	No	No	36	No	No	No	No	No
Scotland-EDB1855-2020	United Kingdom	?	?	B.1.11	2020-04-17	Yes	Yes	No	No	No	No	No	No	No	55	No	No	No	No	No
Scotland-EDB188-2020	United Kingdom	?	?	B.1.1.1	2020-03-25	Yes	Yes	No	No	Pocket	No	No	No	No	66	Yes	No	No	No	No
Scotland-EDB1887-2020	United Kingdom	?	?	B.2	2020-04-17	No	No	No	No	No	No	No	No	No	28	No	No	No	No	No
Scotland-EDB189-2020	United Kingdom	?	?	B.1	2020-03-25	No	Yes	No	No	No	No	No	No	No	28	No	No	No	No	No
Scotland-EDB1898-2020	United Kingdom	?	?	B.1.93	2020-04-17	Yes	Yes	No	No	No	No	No	No	No	36	No	No	No	No	No
Scotland-EDB1899-2020	United Kingdom	?	?	B.1.40	2020-04-17	No	Yes	No	No	No	No	No	No	No	78	No	No	No	No	No
Scotland-EDB1903-2020	United Kingdom	?	?	B.1.93	2020-04-17	Yes	Yes	No	No	No	No	No	No	No	55	No	No	No	No	No
Scotland-EDB1904-2020	United Kingdom	?	?	B.1.93	2020-04-17	Yes	Yes	No	No	No	No	No	No	No	21	No	No	No	No	No
Scotland-EDB1905-2020	United Kingdom	?	?	B.1	2020-04-17	No	Yes	No	No	No	No	No	No	No	28	No	No	No	No	No
Scotland-EDB1906-2020	United Kingdom	?	?	B.1.93	2020-04-17	Yes	Yes	No	No	No	No	No	No	No	28	No	No	No	No	No
Scotland-EDB1915-2020	United Kingdom	?	?	B.1	2020-04-17	No	Yes	No	No	No	No	No	No	No	21	No	No	No	No	No
Scotland-EDB1916-2020	United Kingdom	?	?	B.1	2020-04-17	No	Yes	No	No	No	No	No	No	No	45	No	No	No	No	No
Scotland-EDB1919-2020	United Kingdom	?	?	B.1	2020-04-17	No	Yes	No	No	No	No	No	No	No	15	No	No	No	No	No
Scotland-EDB1922-2020	United Kingdom	?	?	B.1	2020-04-17	No	Yes	No	No	No	No	No	No	No	28	No	No	No	No	No
Scotland-EDB1926-2020	United Kingdom	?	?	B.1.1	2020-04-17	No	Yes	No	No	No	No	No	No	No	45	No	No	No	No	No
Scotland-EDB1927-2020	United Kingdom	?	?	B.1.1	2020-04-17	No	Yes	No	No	No	No	No	No	No	28	No	No	No	No	No
Scotland-EDB193-2020	United Kingdom	?	?	B.1.1	2020-03-24	No	Yes	No	No	No	No	No	No	No	36	No	No	No	No	No
Scotland-EDB194-2020	United Kingdom	?	?	B.1.89	2020-03-25	No	Yes	No	No	No	No	No	No	No	21	No	No	No	No	No
Scotland-EDB1942-2020	United Kingdom	?	?	B.1	2020-04-17	No	Yes	No	No	No	No	No	No	No	21	No	No	No	No	No
Scotland-EDB1943-2020	United Kingdom	?	?	B.1.5	2020-04-17	No	Yes	No	No	No	No	No	No	No	55	No	No	No	No	No
Scotland-EDB1944-2020	United Kingdom	?	?	B.1.5	2020-04-17	No	Yes	No	No	No	No	No	No	No	55	No	No	No	No	No
Scotland-EDB1964-2020	United Kingdom	?	?	B.1.89	2020-04-17	No	Yes	No	No	No	No	No	No	No	36	No	No	No	No	No
Scotland-EDB1965-2020	United Kingdom	?	?	B.1.89	2020-04-17	No	Yes	No	No	No	No	No	No	No	45	No	No	No	No	No
Scotland-EDB197-2020	United Kingdom	?	?	B.1.5	2020-03-25	No	Yes	No	No	No	No	No	No	No	28	No	No	No	No	No
Scotland-EDB1974-2020	United Kingdom	?	?	B.1.93	2020-04-17	Yes	Yes	No	No	No	No	No	No	No	45	No	No	No	No	No
Scotland-EDB198-2020	United Kingdom	?	?	B.1.5	2020-03-25	No	Yes	No	No	No	No	No	No	No	28	No	No	No	No	No
Scotland-EDB1992-2020	United Kingdom	?	?	B.1	2020-04-17	No	Yes	No	No	No	No	No	No	No	28	No	No	No	No	No
Scotland-EDB1995-2020	United Kingdom	?	?	B.1	2020-04-18	No	Yes	No	No	No	No	No	No	No	28	No	No	No	No	No
Scotland-EDB2000-2020	United Kingdom	?	?	B.1.11	2020-04-18	Yes	Yes	No	No	No	No	No	No	No	28	No	No	No	No	No
Scotland-EDB2006-2020	United Kingdom	?	?	B.1.1	2020-04-18	No	Yes	No	No	No	No	No	No	No	36	No	No	No	No	No
Scotland-EDB2007-2020	United Kingdom	?	?	B.1.1.14	2020-04-18	No	Yes	No	No	No	No	No	No	No	36	No	No	No	No	No
Scotland-EDB2008-2020	United Kingdom	?	?	B.1.1.14	2020-04-18	Yes	Yes	No	No	No	Pocket	No	No	No	91	No	Yes	No	No	No
Scotland-EDB2009-2020	United Kingdom	?	?	B.1.1.14	2020-04-18	No	Yes	No	No	No	No	No	No	No	36	No	No	No	No	No
Scotland-EDB2011-2020	United Kingdom	?	?	B.1	2020-04-18	No	Yes	No	No	No	No	No	No	No	28	No	No	No	No	No
Scotland-EDB2016-2020	United Kingdom	?	?	B.1.1	2020-04-18	Yes	Yes	No	No	No	No	Pocket	No	No	36	No	No	No	No	Yes
Scotland-EDB2019-2020	United Kingdom	?	?	B.1.5	2020-04-18	No	Yes	No	No	No	No	No	No	No	36	No	No	No	No	No
Scotland-EDB2047-2020	United Kingdom	?	?	B.1.1.1	2020-04-18	Yes	Yes	No	No	Pocket	No	No	No	No	66	Yes	No	No	No	No
Scotland-EDB2048-2020	United Kingdom	?	?	B.1	2020-04-18	No	Yes	No	No	No	No	No	No	No	78	No	No	No	No	No
Scotland-EDB2049-2020	United Kingdom	?	?	B.1.11	2020-04-18	Yes	Yes	No	No	No	No	No	No	No	45	No	No	No	No	No
Scotland-EDB2050-2020	United Kingdom	?	?	B.1.11	2020-04-18	No	Yes	No	No	No	No	No	No	No	45	No	No	No	No	No
Scotland-EDB2054-2020	United Kingdom	?	?	B.1.11	2020-04-18	Yes	Yes	No	No	No	No	No	No	No	66	No	No	No	No	No
Scotland-EDB2061-2020	United Kingdom	?	?	B.1	2020-04-18	No	Yes	No	No	No	No	No	No	No	21	No	No	No	No	No
Scotland-EDB2062-2020	United Kingdom	?	?	B.1.1	2020-04-18	No	Yes	No	No	No	No	No	No	No	66	No	No	No	No	No
Scotland-EDB2064-2020	United Kingdom	?	?	A.5	2020-04-18	No	No	No	No	No	No	No	No	No	15	No	No	No	No	No
Scotland-EDB2065-2020	United Kingdom	?	?	A.5	2020-04-18	No	No	No	No	No	No	No	No	No	15	No	No	No	No	No
Scotland-EDB2066-2020	United Kingdom	?	?	B.1	2020-04-18	No	Yes	No	No	No	No	No	No	No	28	No	No	No	No	No
Scotland-EDB2075-2020	United Kingdom	?	?	B.1.1.12	2020-04-19	No	Yes	No	No	No	No	No	No	No	55	No	No	No	No	No
Scotland-EDB2077-2020	United Kingdom	?	?	B.1.1.14	2020-04-19	No	Yes	No	No	No	No	No	No	No	55	No	No	No	No	No
Scotland-EDB2078-2020	United Kingdom	?	?	B.1.5	2020-04-19	No	Yes	No	No	No	No	No	No	No	45	No	No	No	No	No
Scotland-EDB2079-2020	United Kingdom	?	?	B.1	2020-04-19	No	Yes	No	No	No	No	No	No	No	21	No	No	No	No	No
Scotland-EDB2080-2020	United Kingdom	?	?	B.1	2020-04-19	No	Yes	No	No	No	No	No	No	No	21	No	No	No	No	No
Scotland-EDB2081-2020	United Kingdom	?	?	B.1.40	2020-04-19	No	Yes	No	No	No	No	No	No	No	91	No	No	No	No	No
Scotland-EDB2083-2020	United Kingdom	?	?	B.1	2020-04-19	No	Yes	No	No	No	No	No	No	No	36	No	No	No	No	No
Scotland-EDB2085-2020	United Kingdom	?	?	B.1	2020-04-19	No	Yes	No	No	No	No	No	No	No	36	No	No	No	No	No
Scotland-EDB2087-2020	United Kingdom	?	?	B.1.5	2020-04-19	No	Yes	No	No	No	No	No	No	No	21	No	No	No	No	No
Scotland-EDB2089-2020	United Kingdom	?	?	B.1	2020-04-19	No	Yes	No	No	No	No	No	No	No	28	No	No	No	No	No
Scotland-EDB2090-2020	United Kingdom	?	?	B.1.1	2020-04-19	No	Yes	No	No	No	No	No	No	No	45	No	No	No	No	No
Scotland-EDB2092-2020	United Kingdom	?	?	B.1.1	2020-04-19	No	Yes	No	No	No	No	No	No	No	55	No	No	No	No	No
Scotland-EDB2093-2020	United Kingdom	?	?	B.1.1	2020-04-19	No	Yes	No	No	No	No	No	No	No	55	No	No	No	No	No
Scotland-EDB2095-2020	United Kingdom	?	?	B.1.71	2020-04-18	No	Yes	No	No	No	No	No	No	No	28	No	No	No	No	No
Scotland-EDB2096-2020	United Kingdom	?	?	B.1.1	2020-04-19	Yes	Yes	No	No	No	No	No	No	No	45	No	No	No	No	No
Scotland-EDB2097-2020	United Kingdom	?	?	B.1.89	2020-04-19	No	Yes	No	No	No	No	No	No	No	28	No	No	No	No	No
Scotland-EDB2099-2020	United Kingdom	?	?	B.1.1	2020-04-18	No	Yes	No	No	No	No	No	No	No	55	No	No	No	No	No
Scotland-EDB2100-2020	United Kingdom	?	?	B.1.11	2020-04-19	Yes	Yes	No	No	No	No	No	No	No	55	No	No	No	No	No
Scotland-EDB2101-2020	United Kingdom	?	?	B.2.1	2020-04-19	No	No	No	No	No	No	No	No	No	66	No	No	No	No	No
Scotland-EDB2103-2020	United Kingdom	?	?	B.1.1	2020-04-20	No	Yes	No	No	No	No	No	No	No	36	No	No	No	No	No
Scotland-EDB2104-2020	United Kingdom	?	?	B.1	2020-04-20	No	Yes	No	No	No	No	No	No	No	28	No	No	No	No	No
Scotland-EDB2105-2020	United Kingdom	?	?	B.1.5	2020-04-20	No	Yes	No	No	No	No	No	No	No	15	No	No	No	No	No
Scotland-EDB2106-2020	United Kingdom	?	?	B.1.5	2020-04-20	No	Yes	No	No	No	No	No	No	No	28	No	No	No	No	No
Scotland-EDB2107-2020	United Kingdom	?	?	B.1.11	2020-04-20	Yes	Yes	No	No	No	No	No	No	No	55	No	No	No	No	No
Scotland-EDB2108-2020	United Kingdom	?	?	B.1.1.12	2020-04-20	No	Yes	No	No	No	No	No	No	No	55	No	No	No	No	No
Scotland-EDB2113-2020	United Kingdom	?	?	B.1.1.4	2020-04-20	No	Yes	No	No	No	No	No	No	No	55	No	No	No	No	No
Scotland-EDB2114-2020	United Kingdom	?	?	B.1	2020-04-20	No	Yes	No	No	No	No	No	No	No	45	No	No	No	No	No
Scotland-EDB2116-2020	United Kingdom	?	?	B.1.93	2020-04-20	Yes	Yes	No	No	No	No	No	No	No	36	No	No	No	No	No
Scotland-EDB2117-2020	United Kingdom	?	?	B.1	2020-04-20	No	Yes	No	No	No	No	No	No	No	78	No	No	No	No	No
Scotland-EDB2118-2020	United Kingdom	?	?	B.1	2020-04-20	No	Yes	No	No	No	No	No	No	No	36	No	No	No	No	No
Scotland-EDB2120-2020	United Kingdom	?	?	B.1.40	2020-04-20	No	Yes	No	No	No	No	No	No	No	21	No	No	No	No	No
Scotland-EDB2121-2020	United Kingdom	?	?	B.1.40	2020-04-20	Yes	Yes	No	No	No	No	No	No	No	78	No	No	No	No	No
Scotland-EDB212-2020	United Kingdom	?	?	B.1.89	2020-03-26	No	Yes	No	No	No	No	No	No	No	105	No	No	No	No	No
Scotland-EDB2122-2020	United Kingdom	?	?	B.1	2020-04-20	No	Yes	No	No	No	No	No	No	No	66	No	No	No	No	No
Scotland-EDB2124-2020	United Kingdom	?	?	B.1.5.6	2020-04-20	No	Yes	No	No	No	No	No	No	No	36	No	No	No	No	No
Scotland-EDB2125-2020	United Kingdom	?	?	B.1.1	2020-04-17	No	Yes	No	No	No	No	No	No	No	45	No	No	No	No	No
Scotland-EDB2127-2020	United Kingdom	?	?	B.1.1	2020-04-20	No	Yes	No	No	No	No	No	No	No	21	No	No	No	No	No
Scotland-EDB2128-2020	United Kingdom	?	?	B.1	2020-04-20	No	Yes	No	No	No	No	No	No	No	36	No	No	No	No	No
Scotland-EDB2130-2020	United Kingdom	?	?	B.1	2020-04-20	No	Yes	No	No	No	No	No	No	No	36	No	No	No	No	No
Scotland-EDB2131-2020	United Kingdom	?	?	B.1.1	2020-04-20	No	Yes	No	No	No	No	No	No	No	36	No	No	No	No	No
Scotland-EDB2133-2020	United Kingdom	?	?	B.1.1.4	2020-04-20	No	Yes	No	No	No	No	No	No	No	91	No	No	No	No	No
Scotland-EDB2134-2020	United Kingdom	?	?	B.1.1.4	2020-04-20	No	Yes	No	No	No	No	No	No	No	45	No	No	No	No	No
Scotland-EDB2135-2020	United Kingdom	?	?	B.1	2020-04-20	No	Yes	No	No	No	No	No	No	No	21	No	No	No	No	No
Scotland-EDB2136-2020	United Kingdom	?	?	B.1.1.4	2020-04-20	No	Yes	No	No	No	No	No	No	No	66	No	No	No	No	No
Scotland-EDB2138-2020	United Kingdom	?	?	B	2020-04-20	No	No	No	No	No	No	No	No	No	6	No	No	No	No	No
Scotland-EDB2139-2020	United Kingdom	?	?	B.2.1	2020-04-20	No	No	No	No	No	No	No	No	No	36	No	No	No	No	No
Scotland-EDB2141-2020	United Kingdom	?	?	B.1.1.1	2020-04-20	Yes	Yes	No	No	Pocket	No	No	No	No	78	Yes	No	No	No	No
Scotland-EDB2142-2020	United Kingdom	?	?	B.1	2020-04-20	No	Yes	No	No	No	No	No	No	No	21	No	No	No	No	No
Scotland-EDB2143-2020	United Kingdom	?	?	B.1.5	2020-04-21	No	Yes	No	No	No	No	No	No	No	45	No	No	No	No	No
Scotland-EDB215-2020	United Kingdom	?	?	B.1.89	2020-03-26	No	Yes	No	No	No	No	No	No	No	15	No	No	No	No	No
Scotland-EDB2167-2020	United Kingdom	?	?	B.1.5.6	2020-04-20	No	Yes	No	No	No	No	No	No	No	28	No	No	No	No	No
Scotland-EDB2168-2020	United Kingdom	?	?	B.1.5.6	2020-04-20	No	Yes	No	No	No	No	No	No	No	45	No	No	No	No	No
Scotland-EDB2170-2020	United Kingdom	?	?	B.1.11	2020-04-20	Yes	Yes	No	No	No	No	No	No	No	36	No	No	No	No	No
Scotland-EDB2176-2020	United Kingdom	?	?	B.1.11	2020-04-20	Yes	Yes	No	No	No	No	No	No	No	28	No	No	No	No	No
Scotland-EDB218-2020	United Kingdom	?	?	B.1.89	2020-03-26	No	Yes	No	No	No	No	No	No	No	15	No	No	No	No	No
Scotland-EDB219-2020	United Kingdom	?	?	B.1.89	2020-03-26	No	Yes	No	No	No	No	No	No	No	21	No	No	No	No	No
Scotland-EDB2234-2020	United Kingdom	?	?	B.1	2020-04-21	No	Yes	No	No	No	No	No	No	No	21	No	No	No	No	No
Scotland-EDB2242-2020	United Kingdom	?	?	B.1	2020-04-21	No	Yes	No	No	No	No	No	No	No	28	No	No	No	No	No
Scotland-EDB2243-2020	United Kingdom	?	?	B.1.11	2020-04-21	No	Yes	No	No	No	No	No	No	No	45	No	No	No	No	No
Scotland-EDB2245-2020	United Kingdom	?	?	B.1.5.10	2020-04-21	No	Yes	No	No	No	No	No	No	No	28	No	No	No	No	No
Scotland-EDB2248-2020	United Kingdom	?	?	B.1	2020-04-21	No	Yes	No	No	No	No	No	No	No	45	No	No	No	No	No
Scotland-EDB2250-2020	United Kingdom	?	?	B.1.11	2020-04-21	Yes	Yes	No	No	No	No	No	No	No	78	No	No	No	No	No
Scotland-EDB2254-2020	United Kingdom	?	?	B.1.40	2020-04-21	No	Yes	No	No	No	No	No	No	No	91	No	No	No	No	No
Scotland-EDB2255-2020	United Kingdom	?	?	B.1	2020-04-21	No	Yes	No	No	No	No	No	No	No	66	No	No	No	No	No
Scotland-EDB226-2020	United Kingdom	?	?	B.2	2020-03-26	No	No	No	No	No	No	No	No	No	28	No	No	No	No	No
Scotland-EDB2262-2020	United Kingdom	?	?	B.1	2020-04-21	No	Yes	No	No	No	No	No	No	No	45	No	No	No	No	No
Scotland-EDB2263-2020	United Kingdom	?	?	B.1.1	2020-04-21	No	Yes	No	No	No	No	No	No	No	45	No	No	No	No	No
Scotland-EDB2267-2020	United Kingdom	?	?	B.1	2020-04-21	No	Yes	No	No	No	No	No	No	No	45	No	No	No	No	No
Scotland-EDB2268-2020	United Kingdom	?	?	B.1	2020-04-21	No	Yes	No	No	No	No	No	No	No	36	No	No	No	No	No
Scotland-EDB2269-2020	United Kingdom	?	?	B.1	2020-04-20	No	Yes	No	No	No	No	No	No	No	21	No	No	No	No	No
Scotland-EDB2271-2020	United Kingdom	?	?	B.1	2020-04-21	No	Yes	No	No	No	No	No	No	No	36	No	No	No	No	No
Scotland-EDB227-2020	United Kingdom	?	?	B.2.1	2020-03-26	No	No	No	No	No	No	No	No	No	21	No	No	No	No	No
Scotland-EDB2272-2020	United Kingdom	?	?	B.1.1.4	2020-04-21	No	Yes	No	No	No	No	No	No	No	66	No	No	No	No	No
Scotland-EDB2274-2020	United Kingdom	?	?	B.1.5	2020-04-21	No	Yes	No	No	No	No	No	No	No	21	No	No	No	No	No
Scotland-EDB2275-2020	United Kingdom	?	?	B.1.5	2020-04-21	No	Yes	No	No	No	No	No	No	No	28	No	No	No	No	No
Scotland-EDB2278-2020	United Kingdom	?	?	B.1.1.4	2020-04-21	No	Yes	No	No	No	No	No	No	No	78	No	No	No	No	No
Scotland-EDB2280-2020	United Kingdom	?	?	B.1.5	2020-04-21	No	Yes	No	No	No	No	No	No	No	28	No	No	No	No	No
Scotland-EDB2281-2020	United Kingdom	?	?	B.1.1.14	2020-04-21	No	Yes	No	No	No	No	No	No	No	45	No	No	No	No	No
Scotland-EDB2285-2020	United Kingdom	?	?	B	2020-04-21	No	No	No	No	No	No	No	No	No	6	No	No	No	No	No
Scotland-EDB2287-2020	United Kingdom	?	?	B.1	2020-04-21	No	Yes	No	No	No	No	No	No	No	28	No	No	No	No	No
Scotland-EDB2288-2020	United Kingdom	?	?	B.1.5.6	2020-04-21	No	Yes	No	No	No	No	No	No	No	66	No	No	No	No	No
Scotland-EDB2317-2020	United Kingdom	?	?	B.1.1.1	2020-04-21	Yes	Yes	No	No	Pocket	No	No	No	No	66	Yes	No	No	No	No
Scotland-EDB232-2020	United Kingdom	?	?	B.1.5	2020-03-27	No	Yes	No	No	No	No	No	No	No	21	No	No	No	No	No
Scotland-EDB2339-2020	United Kingdom	?	?	B.1.1.12	2020-04-22	No	Yes	No	No	No	No	No	No	No	66	No	No	No	No	No
Scotland-EDB2341-2020	United Kingdom	?	?	B.1.1.12	2020-04-22	Yes	Yes	No	No	No	No	Pocket	No	No	66	No	No	No	No	Yes
Scotland-EDB2345-2020	United Kingdom	?	?	B.1.5	2020-04-22	No	Yes	No	No	No	No	No	No	No	45	No	No	No	No	No
Scotland-EDB2350-2020	United Kingdom	?	?	B.1.1.14	2020-04-22	No	Yes	No	No	No	No	No	No	No	91	No	No	No	No	No
Scotland-EDB2353-2020	United Kingdom	?	?	B.1	2020-04-22	No	Yes	No	No	No	No	No	No	No	45	No	No	No	No	No
Scotland-EDB2356-2020	United Kingdom	?	?	B.1	2020-04-22	No	Yes	No	No	No	No	No	No	No	66	No	No	No	No	No
Scotland-EDB2357-2020	United Kingdom	?	?	B.1.40	2020-04-22	No	Yes	No	No	No	No	No	No	No	78	No	No	No	No	No
Scotland-EDB2358-2020	United Kingdom	?	?	B.2.1	2020-04-22	No	No	No	No	No	No	No	No	No	21	No	No	No	No	No
Scotland-EDB2361-2020	United Kingdom	?	?	B.1.1.4	2020-04-22	No	Yes	No	No	No	No	No	No	No	66	No	No	No	No	No
Scotland-EDB2362-2020	United Kingdom	?	?	B.1.1	2020-04-22	No	Yes	No	No	No	No	No	No	No	36	No	No	No	No	No
Scotland-EDB2365-2020	United Kingdom	?	?	B.1.5	2020-04-22	No	Yes	No	No	No	No	No	No	No	36	No	No	No	No	No
Scotland-EDB2367-2020	United Kingdom	?	?	B.1.1	2020-04-22	No	Yes	No	No	No	No	No	No	No	45	No	No	No	No	No
Scotland-EDB2369-2020	United Kingdom	?	?	B.2.1	2020-04-22	No	No	No	No	No	No	No	No	No	28	No	No	No	No	No
Scotland-EDB2370-2020	United Kingdom	?	?	B.1.1.4	2020-04-22	No	Yes	No	No	No	No	No	No	No	91	No	No	No	No	No
Scotland-EDB2372-2020	United Kingdom	?	?	B.1.5	2020-04-22	No	Yes	No	No	No	No	No	No	No	36	No	No	No	No	No
Scotland-EDB2377-2020	United Kingdom	?	?	B.1.1.4	2020-04-22	No	Yes	No	No	No	No	No	No	No	78	No	No	No	No	No
Scotland-EDB2382-2020	United Kingdom	?	?	B.2	2020-04-22	No	No	No	No	No	No	No	No	No	28	No	No	No	No	No
Scotland-EDB2385-2020	United Kingdom	?	?	B.1	2020-04-22	No	Yes	No	No	No	No	No	No	No	45	No	No	No	No	No
Scotland-EDB2389-2020	United Kingdom	?	?	B.1	2020-04-22	No	Yes	No	No	No	No	No	No	No	28	No	No	No	No	No
Scotland-EDB2398-2020	United Kingdom	?	?	B.1.5.10	2020-04-22	No	Yes	No	No	No	No	No	No	No	36	No	No	No	No	No
Scotland-EDB2399-2020	United Kingdom	?	?	B.1.89	2020-04-22	No	Yes	No	No	No	No	No	No	No	36	No	No	No	No	No
Scotland-EDB2405-2020	United Kingdom	?	?	B.1.11	2020-04-22	Yes	Yes	No	No	No	No	No	No	No	55	No	No	No	No	No
Scotland-EDB2412-2020	United Kingdom	?	?	B.1	2020-04-22	No	Yes	No	No	No	No	No	No	No	55	No	No	No	No	No
Scotland-EDB2416-2020	United Kingdom	?	?	B.1.1.1	2020-04-22	Yes	Yes	No	No	Pocket	No	No	No	No	66	Yes	No	No	No	No
Scotland-EDB2445-2020	United Kingdom	?	?	B.1	2020-04-22	No	Yes	No	No	No	No	No	No	No	28	No	No	No	No	No
Scotland-EDB2446-2020	United Kingdom	?	?	B.1.5.6	2020-04-23	No	Yes	No	No	No	No	No	No	No	55	No	No	No	No	No
Scotland-EDB2451-2020	United Kingdom	?	?	B.1.40	2020-04-23	No	Yes	No	No	No	No	No	No	No	45	No	No	No	No	No
Scotland-EDB245-2020	United Kingdom	?	?	B.1	2020-03-26	No	Yes	No	No	No	No	No	No	No	45	No	No	No	No	No
Scotland-EDB2456-2020	United Kingdom	?	?	B.1	2020-04-22	No	Yes	No	No	No	No	No	No	No	28	No	No	No	No	No
Scotland-EDB2457-2020	United Kingdom	?	?	B.1	2020-04-22	No	Yes	No	No	No	No	No	No	No	36	No	No	No	No	No
Scotland-EDB2462-2020	United Kingdom	?	?	B.1.1	2020-04-23	No	Yes	No	No	No	No	No	No	No	66	No	No	No	No	No
Scotland-EDB2463-2020	United Kingdom	?	?	B.1	2020-04-22	Yes	Yes	No	No	No	No	No	No	No	45	No	No	No	No	No
Scotland-EDB2467-2020	United Kingdom	?	?	B.1.5.10	2020-04-23	No	Yes	No	No	No	No	No	No	No	36	No	No	No	No	No
Scotland-EDB2468-2020	United Kingdom	?	?	B.1.5.10	2020-04-23	No	Yes	No	No	No	No	No	No	No	45	No	No	No	No	No
Scotland-EDB2470-2020	United Kingdom	?	?	B.1.1	2020-04-23	No	Yes	No	No	No	No	No	No	No	78	No	No	No	No	No
Scotland-EDB2473-2020	United Kingdom	?	?	B.1.40	2020-04-23	No	Yes	No	No	No	No	No	No	No	91	No	No	No	No	No
Scotland-EDB2476-2020	United Kingdom	?	?	B.1.1	2020-04-23	No	Yes	No	No	No	No	No	No	No	36	No	No	No	No	No
Scotland-EDB2481-2020	United Kingdom	?	?	B.1.1.4	2020-04-23	No	Yes	No	No	No	No	No	No	No	21	No	No	No	No	No
Scotland-EDB248-2020	United Kingdom	?	?	B.1.5	2020-03-27	No	Yes	No	No	No	No	No	No	No	66	No	No	No	No	No
Scotland-EDB2483-2020	United Kingdom	?	?	B.1.11	2020-04-23	No	Yes	No	No	No	No	No	No	No	66	No	No	No	No	No
Scotland-EDB2485-2020	United Kingdom	?	?	B.1.5	2020-04-23	No	Yes	No	No	No	No	No	No	No	55	No	No	No	No	No
Scotland-EDB2518-2020	United Kingdom	?	?	B.1.40	2020-04-23	No	Yes	No	No	No	No	No	No	No	91	No	No	No	No	No
Scotland-EDB2520-2020	United Kingdom	?	?	B.1.93	2020-04-24	Yes	Yes	No	No	No	No	No	No	No	15	No	No	No	No	No
Scotland-EDB252-2020	United Kingdom	?	?	B.1.77	2020-03-27	No	Yes	No	No	No	No	No	No	No	21	No	No	No	No	No
Scotland-EDB2533-2020	United Kingdom	?	?	B.1.1	2020-04-23	No	Yes	No	No	No	No	No	No	No	45	No	No	No	No	No
Scotland-EDB2534-2020	United Kingdom	?	?	B.1	2020-04-24	No	Yes	No	No	No	No	No	No	No	28	No	No	No	No	No
Scotland-EDB2535-2020	United Kingdom	?	?	B.1	2020-04-24	No	Yes	No	No	No	No	No	No	No	55	No	No	No	No	No
Scotland-EDB2537-2020	United Kingdom	?	?	B.1	2020-04-24	No	Yes	No	No	No	No	No	No	No	55	No	No	No	No	No
Scotland-EDB2540-2020	United Kingdom	?	?	B.1.1	2020-04-24	No	Yes	No	No	No	No	No	No	No	55	No	No	No	No	No
Scotland-EDB2543-2020	United Kingdom	?	?	B.1	2020-04-24	No	Yes	No	No	No	No	No	No	No	36	No	No	No	No	No
Scotland-EDB2545-2020	United Kingdom	?	?	B.1.1.4	2020-04-24	No	Yes	No	No	No	No	No	No	No	55	No	No	No	No	No
Scotland-EDB2546-2020	United Kingdom	?	?	B.1.1.14	2020-04-24	No	Yes	No	No	No	No	No	No	No	78	No	No	No	No	No
Scotland-EDB2547-2020	United Kingdom	?	?	B.1.1.14	2020-04-24	No	Yes	No	No	No	No	No	No	No	45	No	No	No	No	No
Scotland-EDB2548-2020	United Kingdom	?	?	B.1.5	2020-04-24	No	Yes	No	No	No	No	No	No	No	36	No	No	No	No	No
Scotland-EDB2549-2020	United Kingdom	?	?	B.1	2020-04-24	No	Yes	No	No	No	No	No	No	No	28	No	No	No	No	No
Scotland-EDB2550-2020	United Kingdom	?	?	B.2.1	2020-04-23	No	No	No	No	No	No	No	No	No	28	No	No	No	No	No
Scotland-EDB2554-2020	United Kingdom	?	?	B.1.1	2020-04-23	No	Yes	No	No	No	No	No	No	No	55	No	No	No	No	No
Scotland-EDB2557-2020	United Kingdom	?	?	B.1.1.4	2020-04-24	No	Yes	No	No	No	No	No	No	No	78	No	No	No	No	No
Scotland-EDB2561-2020	United Kingdom	?	?	B.1.40	2020-04-24	No	Yes	No	No	No	No	No	No	No	78	No	No	No	No	No
Scotland-EDB2563-2020	United Kingdom	?	?	B.1.5.6	2020-04-23	No	Yes	No	No	No	No	No	No	No	36	No	No	No	No	No
Scotland-EDB2566-2020	United Kingdom	?	?	B.1.75	2020-04-24	No	Yes	No	No	No	No	No	No	No	21	No	No	No	No	No
Scotland-EDB2567-2020	United Kingdom	?	?	B.1.75	2020-04-24	No	Yes	No	No	No	No	No	No	No	21	No	No	No	No	No
Scotland-EDB2570-2020	United Kingdom	?	?	B.1.1.4	2020-04-24	No	Yes	No	No	No	No	No	No	No	78	No	No	No	No	No
Scotland-EDB2571-2020	United Kingdom	?	?	B.1	2020-04-24	No	Yes	No	No	No	No	No	No	No	78	No	No	No	No	No
Scotland-EDB2591-2020	United Kingdom	?	?	B.1.1.4	2020-04-24	No	Yes	No	No	No	No	No	No	No	55	No	No	No	No	No
Scotland-EDB2593-2020	United Kingdom	?	?	B.1	2020-04-24	No	Yes	No	No	No	No	No	No	No	21	No	No	No	No	No
Scotland-EDB2594-2020	United Kingdom	?	?	B.1	2020-04-24	No	Yes	No	No	No	No	No	No	No	45	No	No	No	No	No
Scotland-EDB2597-2020	United Kingdom	?	?	B.1	2020-04-24	No	Yes	No	No	No	No	No	No	No	36	No	No	No	No	No
Scotland-EDB2605-2020	United Kingdom	?	?	B.1	2020-04-25	No	Yes	No	No	No	No	No	No	No	36	No	No	No	No	No
Scotland-EDB2607-2020	United Kingdom	?	?	B	2020-04-25	No	No	No	No	No	No	No	No	No	28	No	No	No	No	No
Scotland-EDB2614-2020	United Kingdom	?	?	B.1.1.14	2020-04-25	No	Yes	No	No	No	No	No	No	No	45	No	No	No	No	No
Scotland-EDB2629-2020	United Kingdom	?	?	B.1.5.10	2020-04-25	No	Yes	No	No	No	No	No	No	No	36	No	No	No	No	No
Scotland-EDB2631-2020	United Kingdom	?	?	B.1	2020-04-25	No	Yes	No	No	No	No	No	No	No	36	No	No	No	No	No
Scotland-EDB2633-2020	United Kingdom	?	?	B.1.5.10	2020-04-25	No	Yes	No	No	No	No	No	No	No	36	No	No	No	No	No
Scotland-EDB2634-2020	United Kingdom	?	?	B.1.5.10	2020-04-25	No	Yes	No	No	No	No	No	No	No	36	No	No	No	No	No
Scotland-EDB2635-2020	United Kingdom	?	?	B.1.5.10	2020-04-25	No	Yes	No	No	No	No	No	No	No	36	No	No	No	No	No
Scotland-EDB2638-2020	United Kingdom	?	?	B.1	2020-04-25	No	Yes	No	No	No	No	No	No	No	28	No	No	No	No	No
Scotland-EDB2650-2020	United Kingdom	?	?	B.1.1	2020-04-26	No	Yes	No	No	No	No	No	No	No	66	No	No	No	No	No
Scotland-EDB2656-2020	United Kingdom	?	?	B.1.11	2020-04-27	Yes	Yes	No	No	No	No	No	No	No	36	No	No	No	No	No
Scotland-EDB2659-2020	United Kingdom	?	?	B.1	2020-04-22	No	Yes	No	No	No	No	No	No	No	28	No	No	No	No	No
Scotland-EDB2660-2020	United Kingdom	?	?	B.1.5	2020-04-25	No	Yes	No	No	No	No	No	No	No	15	No	No	No	No	No
Scotland-EDB2661-2020	United Kingdom	?	?	B.1.5	2020-04-25	No	Yes	No	No	No	No	No	No	No	21	No	No	No	No	No
Scotland-EDB2662-2020	United Kingdom	?	?	B.1	2020-04-26	No	Yes	No	No	No	No	No	No	No	36	No	No	No	No	No
Scotland-EDB2663-2020	United Kingdom	?	?	B.1	2020-04-26	No	Yes	No	No	No	No	No	No	No	36	No	No	No	No	No
Scotland-EDB2673-2020	United Kingdom	?	?	B.1	2020-04-26	No	Yes	No	No	No	No	No	No	No	36	No	No	No	No	No
Scotland-EDB2674-2020	United Kingdom	?	?	B.1.5	2020-04-26	No	Yes	No	No	No	No	No	No	No	28	No	No	No	No	No
Scotland-EDB2676-2020	United Kingdom	?	?	B.1.1.1	2020-04-26	Yes	Yes	No	No	Pocket	No	No	No	No	78	Yes	No	No	No	No
Scotland-EDB2678-2020	United Kingdom	?	?	B.1	2020-04-26	No	Yes	No	No	No	No	No	No	No	36	No	No	No	No	No
Scotland-EDB2684-2020	United Kingdom	?	?	B.1.5.10	2020-04-26	No	Yes	No	No	No	No	No	No	No	28	No	No	No	No	No
Scotland-EDB2687-2020	United Kingdom	?	?	B.1.5	2020-03-26	No	Yes	No	No	No	No	No	No	No	36	No	No	No	No	No
Scotland-EDB2692-2020	United Kingdom	?	?	B.1.1	2020-03-26	No	Yes	No	No	No	No	No	No	No	36	No	No	No	No	No
Scotland-EDB2701-2020	United Kingdom	?	?	B.1	2020-03-27	No	Yes	No	No	No	No	No	No	No	21	No	No	No	No	No
Scotland-EDB2704-2020	United Kingdom	?	?	B.1.1	2020-03-27	No	Yes	No	No	No	No	No	No	No	36	No	No	No	No	No
Scotland-EDB2708-2020	United Kingdom	?	?	B	2020-03-27	No	No	No	No	No	No	No	No	No	10	No	No	No	No	No
Scotland-EDB2719-2020	United Kingdom	?	?	B.1	2020-03-27	No	Yes	No	No	No	No	No	No	No	36	No	No	No	No	No
Scotland-EDB2723-2020	United Kingdom	?	?	B.2	2020-03-27	No	No	No	No	No	No	No	No	No	21	No	No	No	No	No
Scotland-EDB2724-2020	United Kingdom	?	?	B.1.93	2020-03-27	Yes	Yes	No	No	No	No	No	No	No	45	No	No	No	No	No
Scotland-EDB2725-2020	United Kingdom	?	?	B.1	2020-03-27	No	Yes	No	No	No	No	No	No	No	21	No	No	No	No	No
Scotland-EDB2728-2020	United Kingdom	?	?	B.1	2020-03-27	No	Yes	No	No	No	No	No	No	No	36	No	No	No	No	No
Scotland-EDB2734-2020	United Kingdom	?	?	B.2	2020-03-27	No	No	No	No	No	No	No	No	No	15	No	No	No	No	No
Scotland-EDB2739-2020	United Kingdom	?	?	B.1.5	2020-03-27	No	Yes	No	No	No	No	No	No	No	21	No	No	No	No	No
Scotland-EDB2740-2020	United Kingdom	?	?	B.1.93	2020-03-28	Yes	Yes	No	No	No	No	No	No	No	36	No	No	No	No	No
Scotland-EDB2743-2020	United Kingdom	?	?	B.1	2020-03-27	No	Yes	No	No	No	No	No	No	No	21	No	No	No	No	No
Scotland-EDB275-2020	United Kingdom	?	?	B.1.1	2020-03-26	No	Yes	No	No	No	No	No	No	No	45	No	No	No	No	No
Scotland-EDB2763-2020	United Kingdom	?	?	B.1	2020-03-28	No	Yes	No	No	No	No	No	No	No	36	No	No	No	No	No
Scotland-EDB2766-2020	United Kingdom	?	?	B.1	2020-03-29	No	Yes	No	No	No	No	No	No	No	15	No	No	No	No	No
Scotland-EDB2768-2020	United Kingdom	?	?	B.1.1.1	2020-03-29	Yes	Yes	No	No	Pocket	No	No	No	No	78	Yes	No	No	No	No
Scotland-EDB2773-2020	United Kingdom	?	?	B.1.93	2020-03-30	Yes	Yes	No	No	No	No	No	No	No	36	No	No	No	No	No
Scotland-EDB2776-2020	United Kingdom	?	?	B.1	2020-03-30	No	Yes	No	No	No	No	No	No	No	28	No	No	No	No	No
Scotland-EDB2778-2020	United Kingdom	?	?	B.1	2020-03-30	No	Yes	No	No	No	No	No	No	No	10	No	No	No	No	No
Scotland-EDB2781-2020	United Kingdom	?	?	B.1	2020-03-30	No	Yes	No	No	No	No	No	No	No	21	No	No	No	No	No
Scotland-EDB278-2020	United Kingdom	?	?	B.1	2020-03-27	No	Yes	No	No	No	No	No	No	No	36	No	No	No	No	No
Scotland-EDB2785-2020	United Kingdom	?	?	B.1	2020-03-30	No	Yes	No	No	No	No	No	No	No	78	No	No	No	No	No
Scotland-EDB2787-2020	United Kingdom	?	?	B.1.93	2020-03-30	Yes	Yes	No	No	No	No	No	No	No	36	No	No	No	No	No
Scotland-EDB2797-2020	United Kingdom	?	?	B.1.1	2020-03-30	No	Yes	No	No	No	No	No	No	No	55	No	No	No	No	No
Scotland-EDB2799-2020	United Kingdom	?	?	B.1	2020-03-30	No	Yes	No	No	No	No	No	No	No	28	No	No	No	No	No
Scotland-EDB2804-2020	United Kingdom	?	?	B.1.1	2020-03-30	No	Yes	No	No	No	No	No	No	No	45	No	No	No	No	No
Scotland-EDB2805-2020	United Kingdom	?	?	B.1	2020-03-30	No	Yes	No	No	No	No	No	No	No	15	No	No	No	No	No
Scotland-EDB2810-2020	United Kingdom	?	?	B.1	2020-03-30	No	Yes	No	No	No	No	No	No	No	55	No	No	No	No	No
Scotland-EDB2812-2020	United Kingdom	?	?	B.1.93	2020-03-30	Yes	Yes	No	No	No	No	No	No	No	36	No	No	No	No	No
Scotland-EDB2830-2020	United Kingdom	?	?	B.1	2020-03-31	No	Yes	No	No	No	No	No	No	No	15	No	No	No	No	No
Scotland-EDB2831-2020	United Kingdom	?	?	B.1	2020-03-31	No	Yes	No	No	No	No	No	No	No	15	No	No	No	No	No
Scotland-EDB2834-2020	United Kingdom	?	?	B.1.40	2020-03-31	No	Yes	No	No	No	No	No	No	No	66	No	No	No	No	No
Scotland-EDB2848-2020	United Kingdom	?	?	B.1.1	2020-03-31	No	Yes	No	No	No	No	No	No	No	45	No	No	No	No	No
Scotland-EDB285-2020	United Kingdom	?	?	B.1.89	2020-03-27	No	Yes	No	No	No	No	No	No	No	15	No	No	No	No	No
Scotland-EDB2853-2020	United Kingdom	?	?	B.2.1	2020-03-31	No	No	No	No	No	No	No	No	No	21	No	No	No	No	No
Scotland-EDB287-2020	United Kingdom	?	?	B.1.89	2020-03-27	No	Yes	No	No	No	No	No	No	No	28	No	No	No	No	No
Scotland-EDB2874-2020	United Kingdom	?	?	B.1.93	2020-03-31	Yes	Yes	No	No	No	No	No	No	No	36	No	No	No	No	No
Scotland-EDB2885-2020	United Kingdom	?	?	B.1.93	2020-04-01	Yes	Yes	No	No	No	No	No	No	No	45	No	No	No	No	No
Scotland-EDB2886-2020	United Kingdom	?	?	B.1.5	2020-04-01	No	Yes	No	No	No	No	No	No	No	21	No	No	No	No	No
Scotland-EDB289-2020	United Kingdom	?	?	B.1.89	2020-03-27	No	Yes	No	No	No	No	No	No	No	21	No	No	No	No	No
Scotland-EDB2893-2020	United Kingdom	?	?	B.1	2020-04-01	No	Yes	No	No	No	No	No	No	No	28	No	No	No	No	No
Scotland-EDB2894-2020	United Kingdom	?	?	B.1	2020-04-01	No	Yes	No	No	No	No	No	No	No	15	No	No	No	No	No
Scotland-EDB2896-2020	United Kingdom	?	?	B.2	2020-04-01	No	No	No	No	No	No	No	No	No	21	No	No	No	No	No
Scotland-EDB290-2020	United Kingdom	?	?	B.1.89	2020-03-27	No	Yes	No	No	No	No	No	No	No	15	No	No	No	No	No
Scotland-EDB2902-2020	United Kingdom	?	?	B.1	2020-04-01	No	Yes	No	No	No	No	No	No	No	28	No	No	No	No	No
Scotland-EDB2908-2020	United Kingdom	?	?	B.1.93	2020-04-01	Yes	Yes	No	No	No	No	No	No	No	45	No	No	No	No	No
Scotland-EDB294-2020	United Kingdom	?	?	B.1.89	2020-03-27	No	Yes	No	No	No	No	No	No	No	15	No	No	No	No	No
Scotland-EDB2947-2020	United Kingdom	?	?	B.1.93	2020-04-02	Yes	Yes	No	No	No	No	No	No	No	36	No	No	No	No	No
Scotland-EDB295-2020	United Kingdom	?	?	B.1.89	2020-03-27	No	Yes	No	No	No	No	No	No	No	15	No	No	No	No	No
Scotland-EDB2954-2020	United Kingdom	?	?	B.1.5	2020-04-02	No	Yes	No	No	No	No	No	No	No	55	No	No	No	No	No
Scotland-EDB2958-2020	United Kingdom	?	?	B.1	2020-04-02	No	Yes	No	No	No	No	No	No	No	15	No	No	No	No	No
Scotland-EDB2960-2020	United Kingdom	?	?	B.1.93	2020-04-02	Yes	Yes	No	No	No	No	No	No	No	36	No	No	No	No	No
Scotland-EDB2966-2020	United Kingdom	?	?	B.1	2020-04-02	No	Yes	No	No	No	No	No	No	No	15	No	No	No	No	No
Scotland-EDB2968-2020	United Kingdom	?	?	B.1	2020-04-02	No	Yes	No	No	No	No	No	No	No	28	No	No	No	No	No
Scotland-EDB2981-2020	United Kingdom	?	?	B.1	2020-04-02	No	Yes	No	No	No	No	No	No	No	15	No	No	No	No	No
Scotland-EDB2983-2020	United Kingdom	?	?	B.1	2020-04-02	No	Yes	No	No	No	No	No	No	No	55	No	No	No	No	No
Scotland-EDB2984-2020	United Kingdom	?	?	B.1.1	2020-04-02	No	Yes	No	No	No	No	No	No	No	55	No	No	No	No	No
Scotland-EDB2989-2020	United Kingdom	?	?	B.1.1	2020-04-02	No	Yes	No	No	No	No	No	No	No	55	No	No	No	No	No
Scotland-EDB2994-2020	United Kingdom	?	?	B	2020-04-02	No	No	No	No	No	No	No	No	No	3	No	No	No	No	No
Scotland-EDB300-2020	United Kingdom	?	?	B.1.1	2020-03-29	No	Yes	No	No	No	No	No	No	No	45	No	No	No	No	No
Scotland-EDB3013-2020	United Kingdom	?	?	B.1	2020-04-03	No	Yes	No	No	No	No	No	No	No	21	No	No	No	No	No
Scotland-EDB3014-2020	United Kingdom	?	?	B.1	2020-04-03	No	Yes	No	No	No	No	No	No	No	36	No	No	No	No	No
Scotland-EDB3019-2020	United Kingdom	?	?	B.1	2020-04-03	No	Yes	No	No	No	No	No	No	No	66	No	No	No	No	No
Scotland-EDB3020-2020	United Kingdom	?	?	B.1	2020-04-03	No	Yes	No	No	No	No	No	No	No	28	No	No	No	No	No
Scotland-EDB3021-2020	United Kingdom	?	?	B.1	2020-04-03	No	Yes	No	No	No	No	No	No	No	28	No	No	No	No	No
Scotland-EDB3024-2020	United Kingdom	?	?	B.1.1	2020-04-03	No	Yes	No	No	No	No	No	No	No	36	No	No	No	No	No
Scotland-EDB3025-2020	United Kingdom	?	?	B.1.93	2020-04-03	Yes	Yes	No	No	No	No	No	No	No	36	No	No	No	No	No
Scotland-EDB3027-2020	United Kingdom	?	?	B.1	2020-04-03	No	Yes	No	No	No	No	No	No	No	55	No	No	No	No	No
Scotland-EDB3032-2020	United Kingdom	?	?	B.1	2020-04-03	No	Yes	No	No	No	No	No	No	No	28	No	No	No	No	No
Scotland-EDB3033-2020	United Kingdom	?	?	B.1.1	2020-04-03	No	Yes	No	No	No	No	No	No	No	45	No	No	No	No	No
Scotland-EDB3045-2020	United Kingdom	?	?	B.1.1	2020-04-03	No	Yes	No	No	No	No	No	No	No	55	No	No	No	No	No
Scotland-EDB3050-2020	United Kingdom	?	?	B.1	2020-04-03	No	Yes	No	No	No	No	No	No	No	45	No	No	No	No	No
Scotland-EDB3052-2020	United Kingdom	?	?	B.1.1	2020-04-03	No	Yes	No	No	No	No	No	No	No	45	No	No	No	No	No
Scotland-EDB3058-2020	United Kingdom	?	?	B.1	2020-04-04	No	Yes	No	No	No	No	No	No	No	21	No	No	No	No	No
Scotland-EDB306-2020	United Kingdom	?	?	B.1.93	2020-03-27	Yes	Yes	No	No	No	No	No	No	No	36	No	No	No	No	No
Scotland-EDB3062-2020	United Kingdom	?	?	B.1	2020-04-04	No	Yes	No	No	No	No	No	No	No	15	No	No	No	No	No
Scotland-EDB3064-2020	United Kingdom	?	?	B.1	2020-04-04	No	Yes	No	No	No	No	No	No	No	28	No	No	No	No	No
Scotland-EDB3069-2020	United Kingdom	?	?	B.1	2020-04-04	No	Yes	No	No	No	No	No	No	No	28	No	No	No	No	No
Scotland-EDB3077-2020	United Kingdom	?	?	B.1	2020-04-04	No	Yes	No	No	No	No	No	No	No	28	No	No	No	No	No
Scotland-EDB3084-2020	United Kingdom	?	?	B.1	2020-04-04	No	Yes	No	No	No	No	No	No	No	21	No	No	No	No	No
Scotland-EDB3087-2020	United Kingdom	?	?	B.1.93	2020-04-04	Yes	Yes	No	No	No	No	No	No	No	36	No	No	No	No	No
Scotland-EDB309-2020	United Kingdom	?	?	B.1.89	2020-03-28	No	Yes	No	No	No	No	No	No	No	15	No	No	No	No	No
Scotland-EDB3092-2020	United Kingdom	?	?	B.1.93	2020-04-04	Yes	Yes	No	No	No	No	No	No	No	55	No	No	No	No	No
Scotland-EDB3098-2020	United Kingdom	?	?	B.1	2020-04-04	No	Yes	No	No	No	No	No	No	No	21	No	No	No	No	No
Scotland-EDB3101-2020	United Kingdom	?	?	B.1.93	2020-04-05	Yes	Yes	No	No	No	No	No	No	No	15	No	No	No	No	No
Scotland-EDB310-2020	United Kingdom	?	?	B.1.89	2020-03-28	No	Yes	No	No	No	No	No	No	No	36	No	No	No	No	No
Scotland-EDB3105-2020	United Kingdom	?	?	B.1	2020-04-05	No	Yes	No	No	No	No	No	No	No	15	No	No	No	No	No
Scotland-EDB3106-2020	United Kingdom	?	?	B.1.93	2020-04-04	Yes	Yes	No	No	No	No	No	No	No	36	No	No	No	No	No
Scotland-EDB3111-2020	United Kingdom	?	?	B.1	2020-04-05	No	Yes	No	No	No	No	No	No	No	36	No	No	No	No	No
Scotland-EDB3123-2020	United Kingdom	?	?	B.1	2020-04-04	No	Yes	No	No	No	No	No	No	No	28	No	No	No	No	No
Scotland-EDB3135-2020	United Kingdom	?	?	B.1.1.1	2020-04-06	Yes	Yes	No	No	Pocket	No	No	No	No	78	Yes	No	No	No	No
Scotland-EDB3137-2020	United Kingdom	?	?	B.1	2020-04-06	No	Yes	No	No	No	No	No	No	No	55	No	No	No	No	No
Scotland-EDB314-2020	United Kingdom	?	?	B.2	2020-03-28	No	No	No	No	No	No	No	No	No	36	No	No	No	No	No
Scotland-EDB3144-2020	United Kingdom	?	?	B	2020-04-06	No	No	No	No	No	No	No	No	No	3	No	No	No	No	No
Scotland-EDB3158-2020	United Kingdom	?	?	B.1.40	2020-04-06	No	Yes	No	No	No	No	No	No	No	66	No	No	No	No	No
Scotland-EDB3166-2020	United Kingdom	?	?	B.1.93	2020-04-06	Yes	Yes	No	No	No	No	No	No	No	36	No	No	No	No	No
Scotland-EDB3169-2020	United Kingdom	?	?	B.1	2020-04-06	No	Yes	No	No	No	No	No	No	No	15	No	No	No	No	No
Scotland-EDB3175-2020	United Kingdom	?	?	B.1.5	2020-04-06	No	Yes	No	No	No	No	No	No	No	45	No	No	No	No	No
Scotland-EDB3181-2020	United Kingdom	?	?	B.1	2020-04-06	No	Yes	No	No	No	No	No	No	No	55	No	No	No	No	No
Scotland-EDB318-2020	United Kingdom	?	?	B.1.1	2020-03-28	No	Yes	No	No	No	No	No	No	No	28	No	No	No	No	No
Scotland-EDB3185-2020	United Kingdom	?	?	B.1	2020-04-06	No	Yes	No	No	No	No	No	No	No	45	No	No	No	No	No
Scotland-EDB3186-2020	United Kingdom	?	?	B.1.93	2020-04-06	Yes	Yes	No	No	No	No	No	No	No	45	No	No	No	No	No
Scotland-EDB3188-2020	United Kingdom	?	?	B.1.93	2020-04-06	Yes	Yes	No	No	No	No	No	No	No	45	No	No	No	No	No
Scotland-EDB3191-2020	United Kingdom	?	?	B.1.1.1	2020-04-06	Yes	Yes	No	No	Pocket	No	No	No	No	15	Yes	No	No	No	No
Scotland-EDB319-2020	United Kingdom	?	?	B.1	2020-03-28	No	Yes	No	No	No	No	No	No	No	78	No	No	No	No	No
Scotland-EDB3201-2020	United Kingdom	?	?	B.1	2020-04-06	No	Yes	No	No	No	No	No	No	No	15	No	No	No	No	No
Scotland-EDB3213-2020	United Kingdom	?	?	B.1	2020-04-06	No	Yes	No	No	No	No	No	No	No	55	No	No	No	No	No
Scotland-EDB3214-2020	United Kingdom	?	?	B.1.1	2020-04-06	No	Yes	No	No	No	No	No	No	No	45	No	No	No	No	No
Scotland-EDB3222-2020	United Kingdom	?	?	B.1.93	2020-04-06	Yes	Yes	No	No	No	No	No	No	No	45	No	No	No	No	No
Scotland-EDB3223-2020	United Kingdom	?	?	B.1	2020-04-06	No	Yes	No	No	No	No	No	No	No	28	No	No	No	No	No
Scotland-EDB3230-2020	United Kingdom	?	?	B.1	2020-04-07	No	Yes	No	No	No	No	No	No	No	55	No	No	No	No	No
Scotland-EDB3234-2020	United Kingdom	?	?	B.1.11	2020-04-06	No	Yes	No	No	No	No	No	No	No	15	No	No	No	No	No
Scotland-EDB3235-2020	United Kingdom	?	?	B.1	2020-04-07	No	Yes	No	No	No	No	No	No	No	21	No	No	No	No	No
Scotland-EDB3245-2020	United Kingdom	?	?	B.1	2020-04-07	No	Yes	No	No	No	No	No	No	No	36	No	No	No	No	No
Scotland-EDB325-2020	United Kingdom	?	?	B.1.11	2020-03-28	No	Yes	No	No	No	No	No	No	No	15	No	No	No	No	No
Scotland-EDB3256-2020	United Kingdom	?	?	B.1.1	2020-04-07	No	Yes	No	No	No	No	No	No	No	78	No	No	No	No	No
Scotland-EDB3260-2020	United Kingdom	?	?	B.1.1.1	2020-04-07	Yes	Yes	No	No	Pocket	No	No	No	No	10	Yes	No	No	No	No
Scotland-EDB326-2020	United Kingdom	?	?	A.5	2020-03-28	No	No	No	No	No	No	No	No	No	78	No	No	No	No	No
Scotland-EDB3268-2020	United Kingdom	?	?	B.1.93	2020-04-07	Yes	Yes	No	No	No	No	No	No	No	55	No	No	No	No	No
Scotland-EDB3269-2020	United Kingdom	?	?	B.1.93	2020-04-07	Yes	Yes	No	No	No	No	No	No	No	45	No	No	No	No	No
Scotland-EDB327-2020	United Kingdom	?	?	B.1.1	2020-03-28	No	Yes	No	No	No	No	No	No	No	36	No	No	No	No	No
Scotland-EDB3278-2020	United Kingdom	?	?	B.1.1.1	2020-04-07	Yes	Yes	No	No	Pocket	No	No	No	No	91	Yes	No	No	No	No
Scotland-EDB3282-2020	United Kingdom	?	?	B.1.93	2020-04-08	Yes	Yes	No	No	No	No	No	No	No	55	No	No	No	No	No
Scotland-EDB3285-2020	United Kingdom	?	?	B.1.1.1	2020-04-07	Yes	Yes	No	No	Pocket	No	No	No	No	66	Yes	No	No	No	No
Scotland-EDB3289-2020	United Kingdom	?	?	B.1.1	2020-04-08	No	Yes	No	No	No	No	No	No	No	66	No	No	No	No	No
Scotland-EDB3305-2020	United Kingdom	?	?	B.2	2020-04-08	No	No	No	No	No	No	No	No	No	28	No	No	No	No	No
Scotland-EDB3315-2020	United Kingdom	?	?	B.1.93	2020-04-08	Yes	Yes	No	No	No	No	No	No	No	45	No	No	No	No	No
Scotland-EDB3318-2020	United Kingdom	?	?	B.1.93	2020-04-08	Yes	Yes	No	No	No	No	No	No	No	45	No	No	No	No	No
Scotland-EDB3324-2020	United Kingdom	?	?	B.1.93	2020-04-08	Yes	Yes	No	No	No	No	No	No	No	36	No	No	No	No	No
Scotland-EDB3341-2020	United Kingdom	?	?	B.1	2020-04-08	No	Yes	No	No	No	No	No	No	No	28	No	No	No	No	No
Scotland-EDB3347-2020	United Kingdom	?	?	B.1	2020-04-09	No	Yes	No	No	No	No	No	No	No	21	No	No	No	No	No
Scotland-EDB335-2020	United Kingdom	?	?	B.1	2020-03-28	No	Yes	No	No	No	No	No	No	No	28	No	No	No	No	No
Scotland-EDB3358-2020	United Kingdom	?	?	B.1	2020-04-09	No	Yes	No	No	No	No	No	No	No	21	No	No	No	No	No
Scotland-EDB3360-2020	United Kingdom	?	?	B.1.93	2020-04-09	Yes	Yes	No	No	No	No	No	No	No	21	No	No	No	No	No
Scotland-EDB336-2020	United Kingdom	?	?	B.1	2020-03-28	No	Yes	No	No	No	No	No	No	No	36	No	No	No	No	No
Scotland-EDB3364-2020	United Kingdom	?	?	B.1	2020-04-09	No	Yes	No	No	No	No	No	No	No	66	No	No	No	No	No
Scotland-EDB3367-2020	United Kingdom	?	?	B.1	2020-04-09	No	Yes	No	No	No	No	No	No	No	15	No	No	No	No	No
Scotland-EDB3368-2020	United Kingdom	?	?	B.1.93	2020-04-08	Yes	Yes	No	No	No	No	No	No	No	45	No	No	No	No	No
Scotland-EDB3369-2020	United Kingdom	?	?	B.1	2020-04-09	No	Yes	No	No	No	No	No	No	No	15	No	No	No	No	No
Scotland-EDB3371-2020	United Kingdom	?	?	B.1	2020-04-09	No	Yes	No	No	No	No	No	No	No	28	No	No	No	No	No
Scotland-EDB3373-2020	United Kingdom	?	?	B.1.93	2020-04-08	Yes	Yes	No	No	No	No	No	No	No	36	No	No	No	No	No
Scotland-EDB3375-2020	United Kingdom	?	?	B.1.93	2020-04-08	Yes	Yes	No	No	No	No	No	No	No	45	No	No	No	No	No
Scotland-EDB3380-2020	United Kingdom	?	?	B.1	2020-04-09	No	Yes	No	No	No	No	No	No	No	21	No	No	No	No	No
Scotland-EDB3389-2020	United Kingdom	?	?	B.1.93	2020-04-10	Yes	Yes	No	No	No	No	No	No	No	45	No	No	No	No	No
Scotland-EDB3396-2020	United Kingdom	?	?	B.1.93	2020-04-10	Yes	Yes	No	No	No	No	No	No	No	45	No	No	No	No	No
Scotland-EDB3401-2020	United Kingdom	?	?	B.1.93	2020-04-10	Yes	Yes	No	No	No	No	No	No	No	45	No	No	No	No	No
Scotland-EDB3410-2020	United Kingdom	?	?	B.1	2020-04-10	No	Yes	No	No	No	No	No	No	No	45	No	No	No	No	No
Scotland-EDB3412-2020	United Kingdom	?	?	B.1.93	2020-04-10	Yes	Yes	No	No	No	No	No	No	No	45	No	No	No	No	No
Scotland-EDB3414-2020	United Kingdom	?	?	B.1	2020-04-10	No	Yes	No	No	No	No	No	No	No	45	No	No	No	No	No
Scotland-EDB3421-2020	United Kingdom	?	?	B.1.93	2020-04-10	Yes	Yes	No	No	No	No	No	No	No	28	No	No	No	No	No
Scotland-EDB342-2020	United Kingdom	?	?	B.1	2020-03-30	No	Yes	No	No	No	No	No	No	No	36	No	No	No	No	No
Scotland-EDB3422-2020	United Kingdom	?	?	B.1.93	2020-04-10	Yes	Yes	No	No	No	No	No	No	No	45	No	No	No	No	No
Scotland-EDB3423-2020	United Kingdom	?	?	B.1.93	2020-04-10	Yes	Yes	No	No	No	No	No	No	No	45	No	No	No	No	No
Scotland-EDB3424-2020	United Kingdom	?	?	B.1	2020-04-10	No	Yes	No	No	No	No	No	No	No	21	No	No	No	No	No
Scotland-EDB3426-2020	United Kingdom	?	?	B.1	2020-04-10	No	Yes	No	No	No	No	No	No	No	21	No	No	No	No	No
Scotland-EDB3427-2020	United Kingdom	?	?	B.1	2020-04-10	No	Yes	No	No	No	No	No	No	No	15	No	No	No	No	No
Scotland-EDB3429-2020	United Kingdom	?	?	B.1.93	2020-04-10	Yes	Yes	No	No	No	No	No	No	No	36	No	No	No	No	No
Scotland-EDB343-2020	United Kingdom	?	?	B.2	2020-03-30	No	No	No	No	No	No	No	No	No	21	No	No	No	No	No
Scotland-EDB3435-2020	United Kingdom	?	?	B.1.1	2020-04-10	No	Yes	No	No	No	No	No	No	No	36	No	No	No	No	No
Scotland-EDB3443-2020	United Kingdom	?	?	B.1.93	2020-04-11	Yes	Yes	No	No	No	No	No	No	No	45	No	No	No	No	No
Scotland-EDB3450-2020	United Kingdom	?	?	B.1.93	2020-04-10	Yes	Yes	No	No	No	No	No	No	No	45	No	No	No	No	No
Scotland-EDB3454-2020	United Kingdom	?	?	B.1	2020-04-11	No	Yes	No	No	No	No	No	No	No	45	No	No	No	No	No
Scotland-EDB3456-2020	United Kingdom	?	?	B.1.93	2020-04-11	Yes	Yes	No	No	No	No	No	No	No	45	No	No	No	No	No
Scotland-EDB348-2020	United Kingdom	?	?	A.5	2020-03-29	No	No	No	No	No	No	No	No	No	15	No	No	No	No	No
Scotland-EDB3493-2020	United Kingdom	?	?	B.1	2020-04-13	No	Yes	No	No	No	No	No	No	No	45	No	No	No	No	No
Scotland-EDB3497-2020	United Kingdom	?	?	B.1.93	2020-04-11	Yes	Yes	No	No	No	No	No	No	No	36	No	No	No	No	No
Scotland-EDB3498-2020	United Kingdom	?	?	B.1.93	2020-04-13	Yes	Yes	No	No	No	No	No	No	No	36	No	No	No	No	No
Scotland-EDB3499-2020	United Kingdom	?	?	B.1	2020-04-13	No	Yes	No	No	No	No	No	No	No	15	No	No	No	No	No
Scotland-EDB3500-2020	United Kingdom	?	?	B.1.93	2020-04-13	Yes	Yes	No	No	No	No	No	No	No	45	No	No	No	No	No
Scotland-EDB3501-2020	United Kingdom	?	?	B.1	2020-04-13	No	Yes	No	No	No	No	No	No	No	36	No	No	No	No	No
Scotland-EDB3505-2020	United Kingdom	?	?	B.1.93	2020-04-13	Yes	Yes	No	No	No	No	No	No	No	36	No	No	No	No	No
Scotland-EDB3506-2020	United Kingdom	?	?	B.1.93	2020-04-13	Yes	Yes	No	No	No	No	No	No	No	45	No	No	No	No	No
Scotland-EDB3508-2020	United Kingdom	?	?	B.1	2020-04-13	No	Yes	No	No	No	No	No	No	No	78	No	No	No	No	No
Scotland-EDB3509-2020	United Kingdom	?	?	B.1.93	2020-04-13	Yes	Yes	No	No	No	No	No	No	No	36	No	No	No	No	No
Scotland-EDB3512-2020	United Kingdom	?	?	B.1	2020-04-13	No	Yes	No	No	No	No	No	No	No	45	No	No	No	No	No
Scotland-EDB3513-2020	United Kingdom	?	?	B.1.93	2020-04-13	Yes	Yes	No	No	No	No	No	No	No	55	No	No	No	No	No
Scotland-EDB3517-2020	United Kingdom	?	?	B.1.1.1	2020-04-13	Yes	Yes	No	No	Pocket	No	No	No	No	78	Yes	No	No	No	No
Scotland-EDB3520-2020	United Kingdom	?	?	B.1.100	2020-04-13	No	Yes	No	No	No	No	No	No	No	45	No	No	No	No	No
Scotland-EDB3521-2020	United Kingdom	?	?	B.1	2020-04-13	No	Yes	No	No	No	No	No	No	No	45	No	No	No	No	No
Scotland-EDB3524-2020	United Kingdom	?	?	B.1.93	2020-04-13	Yes	Yes	No	No	No	No	No	No	No	45	No	No	No	No	No
Scotland-EDB3526-2020	United Kingdom	?	?	B.1	2020-04-13	No	Yes	No	No	No	No	No	No	No	45	No	No	No	No	No
Scotland-EDB3527-2020	United Kingdom	?	?	B.1	2020-04-13	No	Yes	No	No	No	No	No	No	No	66	No	No	No	No	No
Scotland-EDB3528-2020	United Kingdom	?	?	B.1.93	2020-04-13	Yes	Yes	No	No	No	No	No	No	No	45	No	No	No	No	No
Scotland-EDB3530-2020	United Kingdom	?	?	B.1.93	2020-04-13	Yes	Yes	No	No	No	No	No	No	No	36	No	No	No	No	No
Scotland-EDB3533-2020	United Kingdom	?	?	B.1.93	2020-04-13	Yes	Yes	No	No	No	No	No	No	No	45	No	No	No	No	No
Scotland-EDB3535-2020	United Kingdom	?	?	B.1.93	2020-04-13	Yes	Yes	No	No	No	No	No	No	No	45	No	No	No	No	No
Scotland-EDB3537-2020	United Kingdom	?	?	B.1.93	2020-04-13	Yes	Yes	No	No	No	No	No	No	No	55	No	No	No	No	No
Scotland-EDB3543-2020	United Kingdom	?	?	B.2	2020-04-13	No	No	No	No	No	No	No	No	No	10	No	No	No	No	No
Scotland-EDB3546-2020	United Kingdom	?	?	B.1	2020-04-13	No	Yes	No	No	No	No	No	No	No	55	No	No	No	No	No
Scotland-EDB3547-2020	United Kingdom	?	?	B.1.5.6	2020-04-13	No	Yes	No	No	No	No	No	No	No	36	No	No	No	No	No
Scotland-EDB3554-2020	United Kingdom	?	?	B.1.93	2020-04-14	Yes	Yes	No	No	No	No	No	No	No	36	No	No	No	No	No
Scotland-EDB3555-2020	United Kingdom	?	?	B.1	2020-04-14	No	Yes	No	No	No	No	No	No	No	28	No	No	No	No	No
Scotland-EDB3556-2020	United Kingdom	?	?	B.1	2020-04-14	No	Yes	No	No	No	No	No	No	No	66	No	No	No	No	No
Scotland-EDB3558-2020	United Kingdom	?	?	B.1	2020-04-14	No	Yes	No	No	No	No	No	No	No	55	No	No	No	No	No
Scotland-EDB3559-2020	United Kingdom	?	?	B.1	2020-04-14	No	Yes	No	No	No	No	No	No	No	36	No	No	No	No	No
Scotland-EDB356-2020	United Kingdom	?	?	B.1.1.12	2020-03-30	No	Yes	No	No	No	No	No	No	No	36	No	No	No	No	No
Scotland-EDB3568-2020	United Kingdom	?	?	B.1.75	2020-04-27	No	Yes	No	No	No	No	No	No	No	21	No	No	No	No	No
Scotland-EDB3569-2020	United Kingdom	?	?	B.1.5	2020-04-27	No	Yes	No	No	No	No	No	No	No	15	No	No	No	No	No
Scotland-EDB3572-2020	United Kingdom	?	?	B.1.89	2020-04-27	No	Yes	No	No	No	No	No	No	No	28	No	No	No	No	No
Scotland-EDB3574-2020	United Kingdom	?	?	B.1.89	2020-04-27	No	Yes	No	No	No	No	No	No	No	36	No	No	No	No	No
Scotland-EDB3575-2020	United Kingdom	?	?	B.1.89	2020-04-27	No	Yes	No	No	No	No	No	No	No	15	No	No	No	No	No
Scotland-EDB3582-2020	United Kingdom	?	?	B.1.5	2020-04-27	No	Yes	No	No	No	No	No	No	No	36	No	No	No	No	No
Scotland-EDB3594-2020	United Kingdom	?	?	B.1.5	2020-04-27	No	Yes	No	No	No	No	No	No	No	28	No	No	No	No	No
Scotland-EDB3595-2020	United Kingdom	?	?	B.1	2020-04-27	No	Yes	No	No	No	No	No	No	No	45	No	No	No	No	No
Scotland-EDB3598-2020	United Kingdom	?	?	B.1.40	2020-04-27	No	Yes	No	No	No	No	No	No	No	66	No	No	No	No	No
Scotland-EDB3600-2020	United Kingdom	?	?	B	2020-04-27	No	No	No	No	No	No	No	No	No	10	No	No	No	No	No
Scotland-EDB360-2020	United Kingdom	?	?	A.5	2020-03-30	No	No	No	No	No	No	No	No	No	6	No	No	No	No	No
Scotland-EDB3603-2020	United Kingdom	?	?	B.1	2020-04-27	No	Yes	No	No	No	No	No	No	No	36	No	No	No	No	No
Scotland-EDB3607-2020	United Kingdom	?	?	B.1	2020-04-27	No	Yes	No	No	No	No	No	No	No	28	No	No	No	No	No
Scotland-EDB362-2020	United Kingdom	?	?	B.1.89	2020-03-28	No	Yes	No	No	No	No	No	No	No	15	No	No	No	No	No
Scotland-EDB3627-2020	United Kingdom	?	?	B.1.1	2020-04-27	No	Yes	No	No	No	No	No	No	No	36	No	No	No	No	No
Scotland-EDB3628-2020	United Kingdom	?	?	B.1.5	2020-04-27	No	Yes	No	No	No	No	No	No	No	21	No	No	No	No	No
Scotland-EDB3631-2020	United Kingdom	?	?	B.1.5	2020-04-27	No	Yes	No	No	No	No	No	No	No	36	No	No	No	No	No
Scotland-EDB363-2020	United Kingdom	?	?	B.1.93	2020-03-29	Yes	Yes	No	No	No	No	No	No	No	21	No	No	No	No	No
Scotland-EDB3633-2020	United Kingdom	?	?	B.1.1.4	2020-04-27	No	Yes	No	No	No	No	No	No	No	55	No	No	No	No	No
Scotland-EDB365-2020	United Kingdom	?	?	B.1.1.1	2020-03-29	Yes	Yes	No	No	Pocket	No	No	No	No	55	Yes	No	No	No	No
Scotland-EDB3662-2020	United Kingdom	?	?	B.1	2020-04-28	No	Yes	No	No	No	No	No	No	No	28	No	No	No	No	No
Scotland-EDB3665-2020	United Kingdom	?	?	B.1	2020-04-28	No	Yes	No	No	No	No	No	No	No	10	No	No	No	No	No
Scotland-EDB367-2020	United Kingdom	?	?	B.1.71	2020-03-29	No	Yes	No	No	No	No	No	No	No	21	No	No	No	No	No
Scotland-EDB3699-2020	United Kingdom	?	?	B.1.5	2020-04-28	No	Yes	No	No	No	No	No	No	No	36	No	No	No	No	No
Scotland-EDB3701-2020	United Kingdom	?	?	B.1	2020-04-28	No	Yes	No	No	No	No	No	No	No	55	No	No	No	No	No
Scotland-EDB3712-2020	United Kingdom	?	?	B.1	2020-04-28	Yes	Yes	No	No	No	No	No	No	No	45	No	No	No	No	No
Scotland-EDB3721-2020	United Kingdom	?	?	B.1.1.4	2020-04-28	No	Yes	No	No	No	No	No	No	No	66	No	No	No	No	No
Scotland-EDB3725-2020	United Kingdom	?	?	B.1.1.1	2020-04-28	Yes	Yes	No	No	Pocket	No	No	No	No	91	Yes	No	No	No	No
Scotland-EDB3739-2020	United Kingdom	?	?	B.1.1	2020-04-28	No	Yes	No	No	No	No	No	No	No	91	No	No	No	No	No
Scotland-EDB374-2020	United Kingdom	?	?	B.1.1	2020-03-30	No	Yes	No	No	No	No	No	No	No	45	No	No	No	No	No
Scotland-EDB3744-2020	United Kingdom	?	?	B.1	2020-04-28	No	Yes	No	No	No	No	No	No	No	45	No	No	No	No	No
Scotland-EDB375-2020	United Kingdom	?	?	B.1.89	2020-03-30	No	Yes	No	No	No	No	No	No	No	21	No	No	No	No	No
Scotland-EDB3758-2020	United Kingdom	?	?	B.1	2020-04-29	No	Yes	No	No	No	No	No	No	No	28	No	No	No	No	No
Scotland-EDB3760-2020	United Kingdom	?	?	B.1.1	2020-04-29	No	Yes	No	No	No	No	No	No	No	36	No	No	No	No	No
Scotland-EDB3775-2020	United Kingdom	?	?	B.1.1.4	2020-04-29	No	Yes	No	No	No	No	No	No	No	91	No	No	No	No	No
Scotland-EDB3776-2020	United Kingdom	?	?	B.1.1.4	2020-04-29	No	Yes	No	No	No	No	No	No	No	66	No	No	No	No	No
Scotland-EDB3778-2020	United Kingdom	?	?	B.1.5	2020-04-29	No	Yes	No	No	No	No	No	No	No	15	No	No	No	No	No
Scotland-EDB3781-2020	United Kingdom	?	?	B.1	2020-04-29	No	Yes	No	No	No	No	No	No	No	55	No	No	No	No	No
Scotland-EDB378-2020	United Kingdom	?	?	B.1.1	2020-03-30	No	Yes	No	No	No	No	No	No	No	36	No	No	No	No	No
Scotland-EDB3783-2020	United Kingdom	?	?	B.1	2020-04-29	No	Yes	No	No	No	No	No	No	No	28	No	No	No	No	No
Scotland-EDB379-2020	United Kingdom	?	?	B.1.5.6	2020-03-30	No	Yes	No	No	No	No	No	No	No	36	No	No	No	No	No
Scotland-EDB3793-2020	United Kingdom	?	?	B.1.11	2020-04-29	Yes	Yes	No	No	No	No	No	No	No	55	No	No	No	No	No
Scotland-EDB3795-2020	United Kingdom	?	?	B.1	2020-04-29	No	Yes	No	No	No	No	No	No	No	28	No	No	No	No	No
Scotland-EDB3796-2020	United Kingdom	?	?	B.1	2020-04-30	No	Yes	No	No	No	No	No	No	No	55	No	No	No	No	No
Scotland-EDB3798-2020	United Kingdom	?	?	B.1.5	2020-04-29	No	Yes	No	No	No	No	No	No	No	36	No	No	No	No	No
Scotland-EDB3831-2020	United Kingdom	?	?	B.1.5	2020-04-30	No	Yes	No	No	No	No	No	No	No	45	No	No	No	No	No
Scotland-EDB383-2020	United Kingdom	?	?	B.1.1	2020-03-30	No	Yes	No	No	No	No	No	No	No	28	No	No	No	No	No
Scotland-EDB3833-2020	United Kingdom	?	?	B.1.5	2020-04-30	No	Yes	No	No	No	No	No	No	No	28	No	No	No	No	No
Scotland-EDB3837-2020	United Kingdom	?	?	B	2020-04-30	No	No	No	No	No	No	No	No	No	6	No	No	No	No	No
Scotland-EDB3849-2020	United Kingdom	?	?	B.1	2020-04-29	No	Yes	No	No	No	No	No	No	No	55	No	No	No	No	No
Scotland-EDB3850-2020	United Kingdom	?	?	B.1.5	2020-04-30	No	Yes	No	No	No	No	No	No	No	21	No	No	No	No	No
Scotland-EDB3856-2020	United Kingdom	?	?	B.1.1.1	2020-04-30	Yes	Yes	No	No	Pocket	No	No	No	No	66	Yes	No	No	No	No
Scotland-EDB3857-2020	United Kingdom	?	?	B.1.1	2020-04-30	No	Yes	No	No	No	No	No	No	No	78	No	No	No	No	No
Scotland-EDB3859-2020	United Kingdom	?	?	B.1.5.6	2020-04-30	No	Yes	No	No	No	No	No	No	No	55	No	No	No	No	No
Scotland-EDB386-2020	United Kingdom	?	?	B.3	2020-03-30	No	No	No	No	No	No	No	No	No	10	No	No	No	No	No
Scotland-EDB3862-2020	United Kingdom	?	?	B.1.1.1	2020-04-30	Yes	Yes	No	No	Pocket	No	No	No	No	78	Yes	No	No	No	No
Scotland-EDB3864-2020	United Kingdom	?	?	B.1	2020-04-30	No	Yes	No	No	No	No	No	No	No	28	No	No	No	No	No
Scotland-EDB3872-2020	United Kingdom	?	?	B.1.1	2020-05-01	Yes	Yes	No	No	No	No	No	No	No	120	No	No	No	No	No
Scotland-EDB3873-2020	United Kingdom	?	?	B.1	2020-05-01	No	Yes	No	No	No	No	No	No	No	36	No	No	No	No	No
Scotland-EDB3875-2020	United Kingdom	?	?	B.1.5	2020-05-01	No	Yes	No	No	No	No	No	No	No	36	No	No	No	No	No
Scotland-EDB3876-2020	United Kingdom	?	?	B.1.5	2020-05-01	No	Yes	No	No	No	No	No	No	No	45	No	No	No	No	No
Scotland-EDB3890-2020	United Kingdom	?	?	B.1.5.6	2020-05-01	No	Yes	No	No	No	No	No	No	No	45	No	No	No	No	No
Scotland-EDB3891-2020	United Kingdom	?	?	B.1	2020-05-01	No	Yes	No	No	No	No	No	No	No	28	No	No	No	No	No
Scotland-EDB3892-2020	United Kingdom	?	?	B.1.1.4	2020-05-01	No	Yes	No	No	No	No	No	No	No	78	No	No	No	No	No
Scotland-EDB3894-2020	United Kingdom	?	?	B.1.1.4	2020-05-01	No	Yes	No	No	No	No	No	No	No	78	No	No	No	No	No
Scotland-EDB3897-2020	United Kingdom	?	?	B.1.1.4	2020-05-01	No	Yes	No	No	No	No	No	No	No	78	No	No	No	No	No
Scotland-EDB3902-2020	United Kingdom	?	?	B.1.1.14	2020-05-01	No	Yes	No	No	No	No	No	No	No	55	No	No	No	No	No
Scotland-EDB391-2020	United Kingdom	?	?	B.1	2020-03-30	No	Yes	No	No	No	No	No	No	No	45	No	No	No	No	No
Scotland-EDB3913-2020	United Kingdom	?	?	B.1.75	2020-05-01	No	Yes	No	No	No	No	No	No	No	21	No	No	No	No	No
Scotland-EDB392-2020	United Kingdom	?	?	B.1.5	2020-03-30	No	Yes	No	No	No	No	No	No	No	45	No	No	No	No	No
Scotland-EDB3941-2020	United Kingdom	?	?	B.1	2020-05-02	No	Yes	No	No	No	No	No	No	No	55	No	No	No	No	No
Scotland-EDB3942-2020	United Kingdom	?	?	B.1.75	2020-04-30	No	Yes	No	No	No	No	No	No	No	15	No	No	No	No	No
Scotland-EDB3944-2020	United Kingdom	?	?	B.1	2020-04-30	No	Yes	No	No	No	No	No	No	No	36	No	No	No	No	No
Scotland-EDB3945-2020	United Kingdom	?	?	B.1	2020-04-30	No	Yes	No	No	No	No	No	No	No	28	No	No	No	No	No
Scotland-EDB3954-2020	United Kingdom	?	?	B.1.1.14	2020-05-03	No	Yes	No	No	No	No	No	No	No	78	No	No	No	No	No
Scotland-EDB3956-2020	United Kingdom	?	?	B.1	2020-05-03	No	Yes	No	No	No	No	No	No	No	78	No	No	No	No	No
Scotland-EDB3961-2020	United Kingdom	?	?	B.1	2020-05-03	No	Yes	No	No	No	No	No	No	No	45	No	No	No	No	No
Scotland-EDB396-2020	United Kingdom	?	?	B.1.1	2020-03-30	No	Yes	No	No	No	No	No	No	No	66	No	No	No	No	No
Scotland-EDB3965-2020	United Kingdom	?	?	B.1	2020-05-03	No	Yes	No	No	No	No	No	No	No	105	No	No	No	No	No
Scotland-EDB3968-2020	United Kingdom	?	?	B.1	2020-05-03	No	Yes	No	No	No	No	No	No	No	36	No	No	No	No	No
Scotland-EDB397-2020	United Kingdom	?	?	B.1.89	2020-03-30	No	Yes	No	No	No	No	No	No	No	21	No	No	No	No	No
Scotland-EDB3972-2020	United Kingdom	?	?	B.1	2020-05-03	No	Yes	No	No	No	No	No	No	No	55	No	No	No	No	No
Scotland-EDB3973-2020	United Kingdom	?	?	B.1.1	2020-05-03	No	Yes	No	No	No	No	No	No	No	55	No	No	No	No	No
Scotland-EDB3974-2020	United Kingdom	?	?	B.1.11	2020-05-03	Yes	Yes	No	No	No	No	No	No	No	55	No	No	No	No	No
Scotland-EDB3975-2020	United Kingdom	?	?	B.1.5.10	2020-05-03	No	Yes	No	No	No	No	No	No	No	78	No	No	No	No	No
Scotland-EDB3976-2020	United Kingdom	?	?	B.1.1	2020-05-03	No	Yes	No	No	No	No	No	No	No	45	No	No	No	No	No
Scotland-EDB3977-2020	United Kingdom	?	?	B.1.1.1	2020-05-03	Yes	Yes	No	No	Pocket	No	No	No	No	120	Yes	No	No	No	No
Scotland-EDB3978-2020	United Kingdom	?	?	B.1.1.1	2020-05-03	No	Yes	No	No	No	No	No	No	No	91	No	No	No	No	No
Scotland-EDB3983-2020	United Kingdom	?	?	B.1	2020-05-03	No	Yes	No	No	No	No	No	No	No	36	No	No	No	No	No
Scotland-EDB3986-2020	United Kingdom	?	?	B.1	2020-05-03	No	Yes	No	No	No	No	No	No	No	21	No	No	No	No	No
Scotland-EDB3992-2020	United Kingdom	?	?	B.1.93	2020-04-13	Yes	Yes	No	No	No	No	No	No	No	45	No	No	No	No	No
Scotland-EDB4006-2020	United Kingdom	?	?	B	2020-04-14	No	No	No	No	No	No	No	No	No	21	No	No	No	No	No
Scotland-EDB4009-2020	United Kingdom	?	?	B.1	2020-04-14	No	Yes	No	No	No	No	No	No	No	15	No	No	No	No	No
Scotland-EDB4012-2020	United Kingdom	?	?	B.1	2020-04-14	No	Yes	No	No	No	No	No	No	No	21	No	No	No	No	No
Scotland-EDB4027-2020	United Kingdom	?	?	B.1.93	2020-04-15	Yes	Yes	No	No	No	No	No	No	No	36	No	No	No	No	No
Scotland-EDB4028-2020	United Kingdom	?	?	B.1.93	2020-04-15	Yes	Yes	No	No	No	No	No	No	No	36	No	No	No	No	No
Scotland-EDB4039-2020	United Kingdom	?	?	B.1	2020-04-15	No	Yes	No	No	No	No	No	No	No	21	No	No	No	No	No
Scotland-EDB4041-2020	United Kingdom	?	?	B.1	2020-04-15	No	Yes	No	No	No	No	No	No	No	10	No	No	No	No	No
Scotland-EDB404-2020	United Kingdom	?	?	A.5	2020-03-31	No	No	No	No	No	No	No	No	No	21	No	No	No	No	No
Scotland-EDB4043-2020	United Kingdom	?	?	B.1.100	2020-04-15	No	Yes	No	No	No	No	No	No	No	55	No	No	No	No	No
Scotland-EDB4044-2020	United Kingdom	?	?	B	2020-04-15	No	No	No	No	No	No	No	No	No	21	No	No	No	No	No
Scotland-EDB4058-2020	United Kingdom	?	?	B.1	2020-04-14	No	Yes	No	No	No	No	No	No	No	21	No	No	No	No	No
Scotland-EDB4068-2020	United Kingdom	?	?	B.1	2020-04-16	No	Yes	No	No	No	No	No	No	No	28	No	No	No	No	No
Scotland-EDB4075-2020	United Kingdom	?	?	B.1.93	2020-04-16	Yes	Yes	No	No	No	No	No	No	No	45	No	No	No	No	No
Scotland-EDB409-2020	United Kingdom	?	?	B.2.1	2020-03-30	No	No	No	No	No	No	No	No	No	21	No	No	No	No	No
Scotland-EDB4094-2020	United Kingdom	?	?	B.1	2020-04-16	No	Yes	No	No	No	No	No	No	No	45	No	No	No	No	No
Scotland-EDB4098-2020	United Kingdom	?	?	B.1.93	2020-04-16	Yes	Yes	No	No	No	No	No	No	No	28	No	No	No	No	No
Scotland-EDB4103-2020	United Kingdom	?	?	B.1.93	2020-04-16	Yes	Yes	No	No	No	No	No	No	No	36	No	No	No	No	No
Scotland-EDB4113-2020	United Kingdom	?	?	B.1.93	2020-04-17	Yes	Yes	No	No	No	No	No	No	No	45	No	No	No	No	No
Scotland-EDB412-2020	United Kingdom	?	?	B.1.40	2020-03-30	No	Yes	No	No	No	No	No	No	No	36	No	No	No	No	No
Scotland-EDB4136-2020	United Kingdom	?	?	B.1	2020-04-17	No	Yes	No	No	No	No	No	No	No	21	No	No	No	No	No
Scotland-EDB4146-2020	United Kingdom	?	?	B.1.93	2020-04-18	Yes	Yes	No	No	No	No	No	No	No	28	No	No	No	No	No
Scotland-EDB4147-2020	United Kingdom	?	?	B.1.93	2020-04-18	Yes	Yes	No	No	No	No	No	No	No	45	No	No	No	No	No
Scotland-EDB4149-2020	United Kingdom	?	?	B.1.100	2020-04-18	No	Yes	No	No	No	No	No	No	No	45	No	No	No	No	No
Scotland-EDB4150-2020	United Kingdom	?	?	B.1.100	2020-04-18	No	Yes	No	No	No	No	No	No	No	36	No	No	No	No	No
Scotland-EDB4152-2020	United Kingdom	?	?	B.1	2020-04-17	No	Yes	No	No	No	No	No	No	No	45	No	No	No	No	No
Scotland-EDB4153-2020	United Kingdom	?	?	B.1.93	2020-04-18	Yes	Yes	No	No	No	No	No	No	No	45	No	No	No	No	No
Scotland-EDB4155-2020	United Kingdom	?	?	B.1.93	2020-04-19	Yes	Yes	No	No	No	No	No	No	No	36	No	No	No	No	No
Scotland-EDB4157-2020	United Kingdom	?	?	B.1.40	2020-04-18	No	Yes	No	No	No	No	No	No	No	55	No	No	No	No	No
Scotland-EDB4158-2020	United Kingdom	?	?	B.1.93	2020-04-18	Yes	Yes	No	No	No	No	No	No	No	45	No	No	No	No	No
Scotland-EDB4160-2020	United Kingdom	?	?	B.1.93	2020-04-19	Yes	Yes	No	No	No	No	No	No	No	28	No	No	No	No	No
Scotland-EDB4161-2020	United Kingdom	?	?	B.1	2020-04-19	No	Yes	No	No	No	No	No	No	No	21	No	No	No	No	No
Scotland-EDB4163-2020	United Kingdom	?	?	B.1.1	2020-04-20	No	Yes	No	No	No	No	No	No	No	36	No	No	No	No	No
Scotland-EDB4168-2020	United Kingdom	?	?	B.1.93	2020-04-20	Yes	Yes	No	No	No	No	No	No	No	45	No	No	No	No	No
Scotland-EDB4169-2020	United Kingdom	?	?	B.1	2020-04-20	No	Yes	No	No	No	No	No	No	No	55	No	No	No	No	No
Scotland-EDB4174-2020	United Kingdom	?	?	B.1	2020-04-20	No	Yes	No	No	No	No	No	No	No	21	No	No	No	No	No
Scotland-EDB4176-2020	United Kingdom	?	?	B.1	2020-04-16	No	Yes	No	No	No	No	No	No	No	36	No	No	No	No	No
Scotland-EDB4180-2020	United Kingdom	?	?	B.1.93	2020-04-20	Yes	Yes	No	No	No	No	No	No	No	28	No	No	No	No	No
Scotland-EDB4181-2020	United Kingdom	?	?	B.1.100	2020-04-20	No	Yes	No	No	No	No	No	No	No	45	No	No	No	No	No
Scotland-EDB4182-2020	United Kingdom	?	?	B.1.100	2020-04-20	No	Yes	No	No	No	No	No	No	No	36	No	No	No	No	No
Scotland-EDB4187-2020	United Kingdom	?	?	B.1	2020-04-20	No	Yes	No	No	No	No	No	No	No	10	No	No	No	No	No
Scotland-EDB4196-2020	United Kingdom	?	?	B.1	2020-04-20	No	Yes	No	No	No	No	No	No	No	36	No	No	No	No	No
Scotland-EDB4201-2020	United Kingdom	?	?	B.1	2020-04-20	No	Yes	No	No	No	No	No	No	No	36	No	No	No	No	No
Scotland-EDB4202-2020	United Kingdom	?	?	B.1.93	2020-04-21	Yes	Yes	No	No	No	No	No	No	No	28	No	No	No	No	No
Scotland-EDB4209-2020	United Kingdom	?	?	B.1.93	2020-04-21	Yes	Yes	No	No	No	No	No	No	No	36	No	No	No	No	No
Scotland-EDB4213-2020	United Kingdom	?	?	B.1.93	2020-04-21	Yes	Yes	No	No	No	No	No	No	No	36	No	No	No	No	No
Scotland-EDB4219-2020	United Kingdom	?	?	B.1	2020-04-21	No	Yes	No	No	No	No	No	No	No	21	No	No	No	No	No
Scotland-EDB4223-2020	United Kingdom	?	?	B.1.93	2020-04-21	Yes	Yes	No	No	No	No	No	No	No	28	No	No	No	No	No
Scotland-EDB4226-2020	United Kingdom	?	?	B.1.100	2020-04-21	No	Yes	No	No	No	No	No	No	No	55	No	No	No	No	No
Scotland-EDB4233-2020	United Kingdom	?	?	B.1.93	2020-04-21	Yes	Yes	No	No	No	No	No	No	No	45	No	No	No	No	No
Scotland-EDB4234-2020	United Kingdom	?	?	B.1.93	2020-04-21	Yes	Yes	No	No	No	No	No	No	No	36	No	No	No	No	No
Scotland-EDB4235-2020	United Kingdom	?	?	B.1.93	2020-04-21	Yes	Yes	No	No	No	No	No	No	No	45	No	No	No	No	No
Scotland-EDB4236-2020	United Kingdom	?	?	B.1.93	2020-04-21	Yes	Yes	No	No	No	No	No	No	No	36	No	No	No	No	No
Scotland-EDB4244-2020	United Kingdom	?	?	B.2.1	2020-04-21	No	No	No	No	No	No	No	No	No	28	No	No	No	No	No
Scotland-EDB4249-2020	United Kingdom	?	?	B.1.1.1	2020-04-16	Yes	Yes	No	No	Pocket	No	No	No	No	78	Yes	No	No	No	No
Scotland-EDB4251-2020	United Kingdom	?	?	B.1.93	2020-04-22	Yes	Yes	No	No	No	No	No	No	No	66	No	No	No	No	No
Scotland-EDB4252-2020	United Kingdom	?	?	B.1.93	2020-04-22	Yes	Yes	No	No	No	No	No	No	No	36	No	No	No	No	No
Scotland-EDB4258-2020	United Kingdom	?	?	B.1.93	2020-04-22	Yes	Yes	No	No	No	No	No	No	No	28	No	No	No	No	No
Scotland-EDB4263-2020	United Kingdom	?	?	B.1.93	2020-04-21	Yes	Yes	No	No	No	No	No	No	No	45	No	No	No	No	No
Scotland-EDB4267-2020	United Kingdom	?	?	B.1	2020-04-22	No	Yes	No	No	No	No	No	No	No	36	No	No	No	No	No
Scotland-EDB4275-2020	United Kingdom	?	?	B.1	2020-04-20	No	Yes	No	No	No	No	No	No	No	15	No	No	No	No	No
Scotland-EDB4276-2020	United Kingdom	?	?	B.1.93	2020-04-20	Yes	Yes	No	No	No	No	No	No	No	55	No	No	No	No	No
Scotland-EDB4285-2020	United Kingdom	?	?	B.1.100	2020-04-22	No	Yes	No	No	No	No	No	No	No	36	No	No	No	No	No
Scotland-EDB4295-2020	United Kingdom	?	?	B.1.93	2020-04-23	Yes	Yes	No	No	No	No	No	No	No	45	No	No	No	No	No
Scotland-EDB4297-2020	United Kingdom	?	?	B.1.93	2020-04-23	Yes	Yes	No	No	No	No	No	No	No	45	No	No	No	No	No
Scotland-EDB4300-2020	United Kingdom	?	?	B.1.93	2020-04-23	Yes	Yes	No	No	No	No	No	No	No	45	No	No	No	No	No
Scotland-EDB4305-2020	United Kingdom	?	?	B.1.93	2020-04-23	Yes	Yes	No	No	No	No	No	No	No	28	No	No	No	No	No
Scotland-EDB4310-2020	United Kingdom	?	?	B.1.93	2020-04-23	Yes	Yes	No	No	No	No	No	No	No	36	No	No	No	No	No
Scotland-EDB4318-2020	United Kingdom	?	?	B.1.93	2020-04-24	Yes	Yes	No	No	No	No	No	No	No	28	No	No	No	No	No
Scotland-EDB4322-2020	United Kingdom	?	?	B.1	2020-04-23	No	Yes	No	No	No	No	No	No	No	78	No	No	No	No	No
Scotland-EDB4323-2020	United Kingdom	?	?	B.1	2020-04-24	No	Yes	No	No	No	No	No	No	No	21	No	No	No	No	No
Scotland-EDB4324-2020	United Kingdom	?	?	B.1.93	2020-04-24	Yes	Yes	No	No	No	No	No	No	No	55	No	No	No	No	No
Scotland-EDB4326-2020	United Kingdom	?	?	B.1	2020-04-24	No	Yes	No	No	No	No	No	No	No	66	No	No	No	No	No
Scotland-EDB4329-2020	United Kingdom	?	?	B.1.93	2020-04-24	Yes	Yes	No	No	No	No	No	No	No	36	No	No	No	No	No
Scotland-EDB4330-2020	United Kingdom	?	?	B.1	2020-04-24	No	Yes	No	No	No	No	No	No	No	28	No	No	No	No	No
Scotland-EDB4335-2020	United Kingdom	?	?	B.1	2020-04-23	No	Yes	No	No	No	No	No	No	No	45	No	No	No	No	No
Scotland-EDB4337-2020	United Kingdom	?	?	B.1	2020-04-24	No	Yes	No	No	No	No	No	No	No	45	No	No	No	No	No
Scotland-EDB4340-2020	United Kingdom	?	?	B.1	2020-04-24	No	Yes	No	No	No	No	No	No	No	21	No	No	No	No	No
Scotland-EDB4342-2020	United Kingdom	?	?	B.1.1	2020-04-24	No	Yes	No	No	No	No	No	No	No	78	No	No	No	No	No
Scotland-EDB4357-2020	United Kingdom	?	?	B.1.100	2020-04-24	No	Yes	No	No	No	No	No	No	No	45	No	No	No	No	No
Scotland-EDB4360-2020	United Kingdom	?	?	B.1.93	2020-04-24	Yes	Yes	No	No	No	No	No	No	No	28	No	No	No	No	No
Scotland-EDB4361-2020	United Kingdom	?	?	B.1.93	2020-04-25	Yes	Yes	No	No	No	No	No	No	No	28	No	No	No	No	No
Scotland-EDB4362-2020	United Kingdom	?	?	B.1.93	2020-04-25	Yes	Yes	No	No	No	No	No	No	No	36	No	No	No	No	No
Scotland-EDB4363-2020	United Kingdom	?	?	B.1	2020-04-24	No	Yes	No	No	No	No	No	No	No	45	No	No	No	No	No
Scotland-EDB4364-2020	United Kingdom	?	?	B.2.1	2020-04-24	No	No	No	No	No	No	No	No	No	36	No	No	No	No	No
Scotland-EDB4365-2020	United Kingdom	?	?	B.2.1	2020-04-24	No	No	No	No	No	No	No	No	No	45	No	No	No	No	No
Scotland-EDB4366-2020	United Kingdom	?	?	B.1	2020-04-25	No	Yes	No	No	No	No	No	No	No	15	No	No	No	No	No
Scotland-EDB4367-2020	United Kingdom	?	?	B.1	2020-04-24	No	Yes	No	No	No	No	No	No	No	45	No	No	No	No	No
Scotland-EDB4372-2020	United Kingdom	?	?	B.1.93	2020-04-26	Yes	Yes	No	No	No	No	No	No	No	45	No	No	No	No	No
Scotland-EDB4381-2020	United Kingdom	?	?	B.1.93	2020-05-04	Yes	Yes	No	No	No	No	No	No	No	28	No	No	No	No	No
Scotland-EDB4382-2020	United Kingdom	?	?	B.1.89	2020-05-04	No	Yes	No	No	No	No	No	No	No	15	No	No	No	No	No
Scotland-EDB4383-2020	United Kingdom	?	?	B.1	2020-05-04	No	Yes	No	No	No	No	No	No	No	21	No	No	No	No	No
Scotland-EDB4391-2020	United Kingdom	?	?	B.1.1.14	2020-05-01	No	Yes	No	No	No	No	No	No	No	45	No	No	No	No	No
Scotland-EDB4395-2020	United Kingdom	?	?	B.1.5	2020-05-04	No	Yes	No	No	No	No	No	No	No	28	No	No	No	No	No
Scotland-EDB4401-2020	United Kingdom	?	?	B.1.5	2020-05-04	No	Yes	No	No	No	No	No	No	No	28	No	No	No	No	No
Scotland-EDB4426-2020	United Kingdom	?	?	B.1.1.14	2020-05-04	No	Yes	No	No	No	No	No	No	No	78	No	No	No	No	No
Scotland-EDB4437-2020	United Kingdom	?	?	B.1	2020-05-04	No	Yes	No	No	No	No	No	No	No	45	No	No	No	No	No
Scotland-EDB4438-2020	United Kingdom	?	?	B.1	2020-05-04	No	Yes	No	No	No	No	No	No	No	36	No	No	No	No	No
Scotland-EDB4443-2020	United Kingdom	?	?	B.1	2020-05-04	No	Yes	No	No	No	No	No	No	No	45	No	No	No	No	No
Scotland-EDB4444-2020	United Kingdom	?	?	B.1.1.4	2020-05-04	No	Yes	No	No	No	No	No	No	No	55	No	No	No	No	No
Scotland-EDB4453-2020	United Kingdom	?	?	B.1	2020-05-05	No	Yes	No	No	No	No	No	No	No	21	No	No	No	No	No
Scotland-EDB4454-2020	United Kingdom	?	?	B.1	2020-05-06	No	Yes	No	No	No	No	No	No	No	36	No	No	No	No	No
Scotland-EDB4455-2020	United Kingdom	?	?	B.1	2020-05-05	No	Yes	No	No	No	No	No	No	No	36	No	No	No	No	No
Scotland-EDB4457-2020	United Kingdom	?	?	B.1.11	2020-05-05	Yes	Yes	No	No	No	No	No	No	No	55	No	No	No	No	No
Scotland-EDB4471-2020	United Kingdom	?	?	B.1.5	2020-05-05	No	Yes	No	No	No	No	No	No	No	28	No	No	No	No	No
Scotland-EDB4477-2020	United Kingdom	?	?	B.1	2020-05-05	No	Yes	No	No	No	No	No	No	No	28	No	No	No	No	No
Scotland-EDB4479-2020	United Kingdom	?	?	B.1	2020-05-05	No	Yes	No	No	No	No	No	No	No	36	No	No	No	No	No
Scotland-EDB4488-2020	United Kingdom	?	?	B.1.40	2020-05-05	No	Yes	No	No	No	No	No	No	No	66	No	No	No	No	No
Scotland-EDB4492-2020	United Kingdom	?	?	B.1	2020-05-05	No	Yes	No	No	No	No	No	No	No	36	No	No	No	No	No
Scotland-EDB4494-2020	United Kingdom	?	?	B.1	2020-05-05	No	Yes	No	No	No	No	No	No	No	120	No	No	No	No	No
Scotland-EDB4507-2020	United Kingdom	?	?	B.1.5.6	2020-05-05	No	Yes	No	No	No	No	No	No	No	45	No	No	No	No	No
Scotland-EDB4508-2020	United Kingdom	?	?	B.1.1	2020-05-06	No	Yes	No	No	No	No	No	No	No	66	No	No	No	No	No
Scotland-EDB4511-2020	United Kingdom	?	?	B.1.1.1	2020-05-06	Yes	Yes	No	No	Pocket	No	No	No	No	66	Yes	No	No	No	No
Scotland-EDB4517-2020	United Kingdom	?	?	B.1.1.4	2020-05-06	No	Yes	No	No	No	No	No	No	No	66	No	No	No	No	No
Scotland-EDB4531-2020	United Kingdom	?	?	B.1	2020-05-06	No	Yes	No	No	No	No	No	No	No	28	No	No	No	No	No
Scotland-EDB4533-2020	United Kingdom	?	?	B.1	2020-05-06	No	Yes	No	No	No	No	No	No	No	28	No	No	No	No	No
Scotland-EDB4534-2020	United Kingdom	?	?	B.1.1.4	2020-05-06	No	Yes	No	No	No	No	No	No	No	66	No	No	No	No	No
Scotland-EDB4535-2020	United Kingdom	?	?	B.1.1.14	2020-05-06	No	Yes	No	No	No	No	No	No	No	55	No	No	No	No	No
Scotland-EDB4536-2020	United Kingdom	?	?	B.1.1.14	2020-05-06	No	Yes	No	No	No	No	No	No	No	66	No	No	No	No	No
Scotland-EDB4546-2020	United Kingdom	?	?	B.1.1.1	2020-05-05	Yes	Yes	No	No	Pocket	No	No	No	No	78	Yes	No	No	No	No
Scotland-EDB4550-2020	United Kingdom	?	?	B.1.5	2020-05-06	No	Yes	No	No	No	No	No	No	No	28	No	No	No	No	No
Scotland-EDB4551-2020	United Kingdom	?	?	B.1.11	2020-05-06	Yes	Yes	No	No	No	No	No	No	No	55	No	No	No	No	No
Scotland-EDB4552-2020	United Kingdom	?	?	B.1	2020-05-06	No	Yes	No	No	No	No	No	No	No	28	No	No	No	No	No
Scotland-EDB4553-2020	United Kingdom	?	?	B.1.5	2020-05-06	No	Yes	No	No	No	No	No	No	No	36	No	No	No	No	No
Scotland-EDB4558-2020	United Kingdom	?	?	B.1	2020-05-06	No	Yes	No	No	No	No	No	No	No	36	No	No	No	No	No
Scotland-EDB4561-2020	United Kingdom	?	?	B.1.5	2020-05-06	No	Yes	No	No	No	No	No	No	No	28	No	No	No	No	No
Scotland-EDB4565-2020	United Kingdom	?	?	B.1	2020-05-07	No	Yes	No	No	No	No	No	No	No	45	No	No	No	No	No
Scotland-EDB4579-2020	United Kingdom	?	?	B.1.5	2020-05-06	No	Yes	No	No	No	No	No	No	No	45	No	No	No	No	No
Scotland-EDB4584-2020	United Kingdom	?	?	B.1.5	2020-05-07	No	Yes	No	No	No	No	No	No	No	28	No	No	No	No	No
Scotland-EDB4593-2020	United Kingdom	?	?	B.1.5	2020-05-07	No	Yes	No	No	No	No	No	No	No	28	No	No	No	No	No
Scotland-EDB4594-2020	United Kingdom	?	?	B.1	2020-05-07	No	Yes	No	No	No	No	No	No	No	36	No	No	No	No	No
Scotland-EDB4595-2020	United Kingdom	?	?	B.1.5	2020-05-07	No	Yes	No	No	No	No	No	No	No	28	No	No	No	No	No
Scotland-EDB4598-2020	United Kingdom	?	?	B.1.11	2020-05-07	No	Yes	No	No	No	No	No	No	No	45	No	No	No	No	No
Scotland-EDB4601-2020	United Kingdom	?	?	B.1.5	2020-05-07	No	Yes	No	No	No	No	No	No	No	36	No	No	No	No	No
Scotland-EDB4602-2020	United Kingdom	?	?	B.1.5	2020-05-07	No	Yes	No	No	No	No	No	No	No	28	No	No	No	No	No
Scotland-EDB4613-2020	United Kingdom	?	?	B.1.1.4	2020-05-07	No	Yes	No	No	No	No	No	No	No	105	No	No	No	No	No
Scotland-EDB4621-2020	United Kingdom	?	?	B.1.1.1	2020-05-06	Yes	Yes	No	No	Pocket	No	No	No	No	78	Yes	No	No	No	No
Scotland-EDB4625-2020	United Kingdom	?	?	B.1.11	2020-05-08	Yes	Yes	No	No	No	No	No	No	No	78	No	No	No	No	No
Scotland-EDB4628-2020	United Kingdom	?	?	B.1	2020-05-08	No	Yes	No	No	No	No	No	No	No	21	No	No	No	No	No
Scotland-EDB4629-2020	United Kingdom	?	?	B.1	2020-05-08	No	Yes	No	No	No	No	No	No	No	21	No	No	No	No	No
Scotland-EDB4633-2020	United Kingdom	?	?	B.1.5	2020-05-08	No	Yes	No	No	No	No	No	No	No	28	No	No	No	No	No
Scotland-EDB4634-2020	United Kingdom	?	?	B.1.1	2020-05-08	No	Yes	No	No	No	No	No	No	No	36	No	No	No	No	No
Scotland-EDB4636-2020	United Kingdom	?	?	B.1.1	2020-05-08	No	Yes	No	No	No	No	No	No	No	55	No	No	No	No	No
Scotland-EDB4642-2020	United Kingdom	?	?	B.1	2020-05-08	No	Yes	No	No	No	No	No	No	No	28	No	No	No	No	No
Scotland-EDB4644-2020	United Kingdom	?	?	B.1.5	2020-05-08	No	Yes	No	No	No	No	No	No	No	21	No	No	No	No	No
Scotland-EDB4649-2020	United Kingdom	?	?	B.1.1.14	2020-05-08	No	Yes	No	No	No	No	No	No	No	55	No	No	No	No	No
Scotland-EDB4651-2020	United Kingdom	?	?	B.1.5	2020-05-08	No	Yes	No	No	No	No	No	No	No	45	No	No	No	No	No
Scotland-EDB4652-2020	United Kingdom	?	?	B.1.1.14	2020-05-08	No	Yes	No	No	No	No	No	No	No	55	No	No	No	No	No
Scotland-EDB4653-2020	United Kingdom	?	?	B.1.1.14	2020-05-08	No	Yes	No	No	No	No	No	No	No	66	No	No	No	No	No
Scotland-EDB4654-2020	United Kingdom	?	?	B.1	2020-05-08	No	Yes	No	No	No	No	No	No	No	45	No	No	No	No	No
Scotland-EDB4655-2020	United Kingdom	?	?	B.1	2020-05-08	No	Yes	No	No	No	No	No	No	No	55	No	No	No	No	No
Scotland-EDB4656-2020	United Kingdom	?	?	B.1	2020-05-08	No	Yes	No	No	No	No	No	No	No	45	No	No	No	No	No
Scotland-EDB4658-2020	United Kingdom	?	?	B.1.40	2020-05-08	No	Yes	No	No	No	No	No	No	No	91	No	No	No	No	No
Scotland-EDB4661-2020	United Kingdom	?	?	B.1	2020-05-08	No	Yes	No	No	No	No	No	No	No	36	No	No	No	No	No
Scotland-EDB4665-2020	United Kingdom	?	?	B.1	2020-05-08	No	Yes	No	No	No	No	No	No	No	36	No	No	No	No	No
Scotland-EDB4672-2020	United Kingdom	?	?	B.1.11	2020-05-09	Yes	Yes	No	No	No	No	No	No	No	66	No	No	No	No	No
Scotland-EDB4674-2020	United Kingdom	?	?	B.1.5	2020-05-09	No	Yes	No	No	No	No	No	No	No	28	No	No	No	No	No
Scotland-EDB4676-2020	United Kingdom	?	?	B.1	2020-05-08	No	Yes	No	No	No	No	No	No	No	21	No	No	No	No	No
Scotland-EDB4679-2020	United Kingdom	?	?	B.1.1.4	2020-05-08	No	Yes	No	No	No	No	No	No	No	55	No	No	No	No	No
Scotland-EDB4680-2020	United Kingdom	?	?	B.1	2020-05-08	No	Yes	No	No	No	No	No	No	No	55	No	No	No	No	No
Scotland-EDB4681-2020	United Kingdom	?	?	B.1	2020-05-08	No	Yes	No	No	No	No	No	No	No	66	No	No	No	No	No
Scotland-EDB4689-2020	United Kingdom	?	?	B.1.1.14	2020-05-08	No	Yes	No	No	No	No	No	No	No	55	No	No	No	No	No
Scotland-EDB4690-2020	United Kingdom	?	?	B.1.1.4	2020-05-08	No	Yes	No	No	No	No	No	No	No	78	No	No	No	No	No
Scotland-EDB4692-2020	United Kingdom	?	?	B.1.1.1	2020-05-09	Yes	Yes	No	No	Pocket	No	No	No	No	78	Yes	No	No	No	No
Scotland-EDB4695-2020	United Kingdom	?	?	B.1.5.10	2020-05-09	No	Yes	No	No	No	No	No	No	No	45	No	No	No	No	No
Scotland-EDB4697-2020	United Kingdom	?	?	B.1.11	2020-05-09	No	Yes	No	No	No	No	No	No	No	45	No	No	No	No	No
Scotland-EDB4698-2020	United Kingdom	?	?	B.1.1	2020-05-09	No	Yes	No	No	No	No	No	No	No	45	No	No	No	No	No
Scotland-EDB4699-2020	United Kingdom	?	?	B.1.75	2020-05-09	No	Yes	No	No	No	No	No	No	No	21	No	No	No	No	No
Scotland-EDB4705-2020	United Kingdom	?	?	B.1	2020-05-09	No	Yes	No	No	No	No	No	No	No	36	No	No	No	No	No
Scotland-EDB4708-2020	United Kingdom	?	?	B.1.1.1	2020-04-27	Yes	Yes	No	No	Pocket	No	No	No	No	91	Yes	No	No	No	No
Scotland-EDB4709-2020	United Kingdom	?	?	B.1.1.1	2020-04-27	Yes	Yes	No	No	Pocket	No	No	No	No	105	Yes	No	No	No	No
Scotland-EDB4710-2020	United Kingdom	?	?	B.1.1	2020-04-27	No	Yes	No	No	No	No	No	No	No	78	No	No	No	No	No
Scotland-EDB4712-2020	United Kingdom	?	?	B.1.1.1	2020-04-27	Yes	Yes	No	No	Pocket	No	No	No	No	78	Yes	No	No	No	No
Scotland-EDB4716-2020	United Kingdom	?	?	B	2020-04-27	No	No	No	No	No	No	No	No	No	15	No	No	No	No	No
Scotland-EDB4717-2020	United Kingdom	?	?	B.2	2020-04-27	No	No	No	No	No	No	No	No	No	36	No	No	No	No	No
Scotland-EDB4720-2020	United Kingdom	?	?	B.1.93	2020-04-28	Yes	Yes	No	No	No	No	No	No	No	36	No	No	No	No	No
Scotland-EDB4721-2020	United Kingdom	?	?	B.1.1.1	2020-04-28	Yes	Yes	No	No	Pocket	No	No	No	No	105	Yes	No	No	No	No
Scotland-EDB4722-2020	United Kingdom	?	?	B.1.93	2020-04-28	Yes	Yes	No	No	No	No	No	No	No	36	No	No	No	No	No
Scotland-EDB4724-2020	United Kingdom	?	?	B.10	2020-04-27	No	Yes	No	No	No	No	No	No	No	78	No	No	No	No	No
Scotland-EDB4727-2020	United Kingdom	?	?	B	2020-04-28	No	No	No	No	No	No	No	No	No	21	No	No	No	No	No
Scotland-EDB4729-2020	United Kingdom	?	?	B.1.9	2020-04-28	No	Yes	No	No	No	No	No	No	No	91	No	No	No	No	No
Scotland-EDB4731-2020	United Kingdom	?	?	B.2	2020-04-27	No	No	No	No	No	No	No	No	No	28	No	No	No	No	No
Scotland-EDB4738-2020	United Kingdom	?	?	B.1	2020-05-10	No	Yes	No	No	No	No	No	No	No	45	No	No	No	No	No
Scotland-EDB4739-2020	United Kingdom	?	?	B.1.1.14	2020-05-10	No	Yes	No	No	No	No	No	No	No	55	No	No	No	No	No
Scotland-EDB4743-2020	United Kingdom	?	?	B.1.1.14	2020-05-10	No	Yes	No	No	No	No	No	No	No	55	No	No	No	No	No
Scotland-EDB4745-2020	United Kingdom	?	?	B.1	2020-05-10	No	Yes	No	No	No	No	No	No	No	45	No	No	No	No	No
Scotland-EDB4746-2020	United Kingdom	?	?	B.1	2020-05-11	No	Yes	No	No	No	No	No	No	No	28	No	No	No	No	No
Scotland-EDB4752-2020	United Kingdom	?	?	B.1.1.4	2020-05-07	No	Yes	No	No	No	No	No	No	No	91	No	No	No	No	No
Scotland-EDB4756-2020	United Kingdom	?	?	B.1	2020-05-10	No	Yes	No	No	No	No	No	No	No	36	No	No	No	No	No
Scotland-EDB4758-2020	United Kingdom	?	?	B.1	2020-05-11	No	Yes	No	No	No	No	No	No	No	21	No	No	No	No	No
Scotland-EDB4775-2020	United Kingdom	?	?	B.1.5	2020-05-11	No	Yes	No	No	No	No	No	No	No	21	No	No	No	No	No
Scotland-EDB4777-2020	United Kingdom	?	?	B.1	2020-05-11	No	Yes	No	No	No	No	No	No	No	55	No	No	No	No	No
Scotland-EDB4794-2020	United Kingdom	?	?	B.1.1.1	2020-05-06	Yes	Yes	No	No	Pocket	No	No	No	No	105	Yes	No	No	No	No
Scotland-EDB4800-2020	United Kingdom	?	?	B.1	2020-05-12	No	Yes	No	No	No	No	No	No	No	55	No	No	No	No	No
Scotland-EDB4802-2020	United Kingdom	?	?	B.1.1.14	2020-05-12	No	Yes	No	No	No	No	No	No	No	55	No	No	No	No	No
Scotland-EDB4806-2020	United Kingdom	?	?	B.1	2020-05-11	No	Yes	No	No	No	No	No	No	No	36	No	No	No	No	No
Scotland-EDB4807-2020	United Kingdom	?	?	B.1	2020-05-11	No	Yes	No	No	No	No	No	No	No	55	No	No	No	No	No
Scotland-EDB4812-2020	United Kingdom	?	?	B.1	2020-05-11	No	Yes	No	No	No	No	No	No	No	55	No	No	No	No	No
Scotland-EDB4817-2020	United Kingdom	?	?	B.1.1	2020-05-11	No	Yes	No	No	No	No	No	No	No	55	No	No	No	No	No
Scotland-EDB4822-2020	United Kingdom	?	?	B.1	2020-05-12	No	Yes	No	No	No	No	No	No	No	28	No	No	No	No	No
Scotland-EDB4823-2020	United Kingdom	?	?	B.1.93	2020-04-03	Yes	Yes	No	No	No	No	No	No	No	36	No	No	No	No	No
Scotland-EDB4828-2020	United Kingdom	?	?	B.1.5	2020-04-01	No	Yes	No	No	No	No	No	No	No	21	No	No	No	No	No
Scotland-EDB4830-2020	United Kingdom	?	?	B.2	2020-04-03	No	No	No	No	No	No	No	No	No	15	No	No	No	No	No
Scotland-EDB4832-2020	United Kingdom	?	?	B.1	2020-04-03	No	Yes	No	No	No	No	No	No	No	21	No	No	No	No	No
Scotland-EDB4834-2020	United Kingdom	?	?	B.1	2020-04-03	No	Yes	No	No	No	No	No	No	No	21	No	No	No	No	No
Scotland-EDB4835-2020	United Kingdom	?	?	B.2	2020-04-02	No	No	No	No	No	No	No	No	No	21	No	No	No	No	No
Scotland-EDB4837-2020	United Kingdom	?	?	B.2	2020-04-02	No	No	No	No	No	No	No	No	No	10	No	No	No	No	No
Scotland-EDB4838-2020	United Kingdom	?	?	B.1.93	2020-04-02	Yes	Yes	No	No	No	No	No	No	No	28	No	No	No	No	No
Scotland-EDB4839-2020	United Kingdom	?	?	B.1.93	2020-04-01	Yes	Yes	No	No	No	No	No	No	No	36	No	No	No	No	No
Scotland-EDB4840-2020	United Kingdom	?	?	B.2	2020-04-01	No	No	No	No	No	No	No	No	No	10	No	No	No	No	No
Scotland-EDB4842-2020	United Kingdom	?	?	B.1	2020-04-01	No	Yes	No	No	No	No	No	No	No	15	No	No	No	No	No
Scotland-EDB4850-2020	United Kingdom	?	?	B.1	2020-05-12	No	Yes	No	No	No	No	No	No	No	36	No	No	No	No	No
Scotland-EDB4859-2020	United Kingdom	?	?	B.1.40	2020-05-11	No	Yes	No	No	No	No	No	No	No	105	No	No	No	No	No
Scotland-EDB4861-2020	United Kingdom	?	?	B.1.40	2020-05-11	No	Yes	No	No	No	No	No	No	No	91	No	No	No	No	No
Scotland-EDB4869-2020	United Kingdom	?	?	B.1.1.14	2020-05-12	No	Yes	No	No	No	No	No	No	No	55	No	No	No	No	No
Scotland-EDB4871-2020	United Kingdom	?	?	B.1.5	2020-05-12	No	Yes	No	No	No	No	No	No	No	28	No	No	No	No	No
Scotland-EDB4873-2020	United Kingdom	?	?	B.1.1.14	2020-05-12	No	Yes	No	No	No	No	No	No	No	55	No	No	No	No	No
Scotland-EDB4875-2020	United Kingdom	?	?	B.1	2020-05-13	No	Yes	No	No	No	No	No	No	No	36	No	No	No	No	No
Scotland-EDB4881-2020	United Kingdom	?	?	B.1.11	2020-05-13	Yes	Yes	No	No	No	No	No	No	No	78	No	No	No	No	No
Scotland-EDB4885-2020	United Kingdom	?	?	B.1	2020-05-13	No	Yes	No	No	No	No	No	No	No	28	No	No	No	No	No
Scotland-EDB4887-2020	United Kingdom	?	?	B.1	2020-05-13	No	Yes	No	No	No	No	No	No	No	28	No	No	No	No	No
Scotland-EDB4888-2020	United Kingdom	?	?	B.1.1.4	2020-05-12	No	Yes	No	No	No	No	No	No	No	91	No	No	No	No	No
Scotland-EDB4890-2020	United Kingdom	?	?	B.1	2020-05-13	No	Yes	No	No	No	No	No	No	No	36	No	No	No	No	No
Scotland-EDB4898-2020	United Kingdom	?	?	B.1.1.4	2020-05-13	No	Yes	No	No	No	No	No	No	No	66	No	No	No	No	No
Scotland-EDB4905-2020	United Kingdom	?	?	B.1	2020-05-13	No	Yes	No	No	No	No	No	No	No	28	No	No	No	No	No
Scotland-EDB4907-2020	United Kingdom	?	?	B.1	2020-05-13	No	Yes	No	No	No	No	No	No	No	36	No	No	No	No	No
Scotland-EDB4912-2020	United Kingdom	?	?	B.1	2020-05-13	No	Yes	No	No	No	No	No	No	No	21	No	No	No	No	No
Scotland-EDB4914-2020	United Kingdom	?	?	B.1.5	2020-05-13	No	Yes	No	No	No	No	No	No	No	66	No	No	No	No	No
Scotland-EDB4916-2020	United Kingdom	?	?	B.1.1.4	2020-05-13	No	Yes	No	No	No	No	No	No	No	66	No	No	No	No	No
Scotland-EDB4921-2020	United Kingdom	?	?	B.1.1	2020-05-13	No	Yes	No	No	No	No	No	No	No	45	No	No	No	No	No
Scotland-EDB4922-2020	United Kingdom	?	?	B.1.1.4	2020-05-13	No	Yes	No	No	No	No	No	No	No	91	No	No	No	No	No
Scotland-EDB4928-2020	United Kingdom	?	?	B.1.5	2020-05-11	No	Yes	No	No	No	No	No	No	No	45	No	No	No	No	No
Scotland-EDB4930-2020	United Kingdom	?	?	B.1.1.4	2020-05-14	No	Yes	No	No	No	No	No	No	No	66	No	No	No	No	No
Scotland-EDB4934-2020	United Kingdom	?	?	B.1.5	2020-05-14	No	Yes	No	No	No	No	No	No	No	66	No	No	No	No	No
Scotland-EDB4949-2020	United Kingdom	?	?	B.1.1.14	2020-05-14	No	Yes	No	No	No	No	No	No	No	66	No	No	No	No	No
Scotland-EDB4950-2020	United Kingdom	?	?	B.1.1.14	2020-05-14	No	Yes	No	No	No	No	No	No	No	66	No	No	No	No	No
Scotland-EDB4956-2020	United Kingdom	?	?	B.1.1.14	2020-05-14	No	Yes	No	No	No	No	No	No	No	55	No	No	No	No	No
Scotland-EDB4959-2020	United Kingdom	?	?	B.1.1.14	2020-05-14	No	Yes	No	No	No	No	No	No	No	55	No	No	No	No	No
Scotland-EDB4961-2020	United Kingdom	?	?	B.1.1.14	2020-05-14	No	Yes	No	No	No	No	No	No	No	55	No	No	No	No	No
Scotland-EDB4962-2020	United Kingdom	?	?	B.1.1.14	2020-05-14	No	Yes	No	No	No	No	No	No	No	55	No	No	No	No	No
Scotland-EDB4965-2020	United Kingdom	?	?	B.1.5.10	2020-05-14	No	Yes	No	No	No	No	No	No	No	55	No	No	No	No	No
Scotland-EDB4966-2020	United Kingdom	?	?	B.1.5.10	2020-05-14	No	Yes	No	No	No	No	No	No	No	45	No	No	No	No	No
Scotland-EDB4974-2020	United Kingdom	?	?	B.1.5	2020-05-14	No	Yes	No	No	No	No	No	No	No	36	No	No	No	No	No
Scotland-EDB4984-2020	United Kingdom	?	?	B.1.5	2020-05-14	No	Yes	No	No	No	No	No	No	No	36	No	No	No	No	No
Scotland-EDB4985-2020	United Kingdom	?	?	B.1	2020-05-14	No	Yes	No	No	No	No	No	No	No	28	No	No	No	No	No
Scotland-EDB4986-2020	United Kingdom	?	?	B.1	2020-05-14	No	Yes	No	No	No	No	No	No	No	28	No	No	No	No	No
Scotland-EDB4990-2020	United Kingdom	?	?	B.1	2020-05-15	No	Yes	No	No	No	No	No	No	No	45	No	No	No	No	No
Scotland-EDB4993-2020	United Kingdom	?	?	B.1.5	2020-05-15	No	Yes	No	No	No	No	No	No	No	28	No	No	No	No	No
Scotland-EDB4995-2020	United Kingdom	?	?	B.1.5	2020-05-15	No	Yes	No	No	No	No	No	No	No	36	No	No	No	No	No
Scotland-EDB4998-2020	United Kingdom	?	?	B.1	2020-05-15	No	Yes	No	No	No	No	No	No	No	55	No	No	No	No	No
Scotland-EDB5000-2020	United Kingdom	?	?	B.1	2020-05-15	No	Yes	No	No	No	No	No	No	No	28	No	No	No	No	No
Scotland-EDB5008-2020	United Kingdom	?	?	B.1	2020-05-15	No	Yes	No	No	No	No	No	No	No	36	No	No	No	No	No
Scotland-EDB5011-2020	United Kingdom	?	?	B.1.5.10	2020-05-15	No	Yes	No	No	No	No	No	No	No	15	No	No	No	No	No
Scotland-EDB501-2020	United Kingdom	?	?	A.5	2020-03-31	No	No	No	No	No	No	No	No	No	55	No	No	No	No	No
Scotland-EDB5012-2020	United Kingdom	?	?	B.1	2020-05-15	No	Yes	No	No	No	No	No	No	No	45	No	No	No	No	No
Scotland-EDB5013-2020	United Kingdom	?	?	B.1.1.14	2020-05-15	No	Yes	No	No	No	No	No	No	No	66	No	No	No	No	No
Scotland-EDB5015-2020	United Kingdom	?	?	B.1.5	2020-05-15	No	Yes	No	No	No	No	No	No	No	36	No	No	No	No	No
Scotland-EDB5017-2020	United Kingdom	?	?	B.3	2020-05-15	No	No	No	No	No	No	No	No	No	36	No	No	No	No	No
Scotland-EDB5018-2020	United Kingdom	?	?	B.1.1.14	2020-05-15	No	Yes	No	No	No	No	No	No	No	55	No	No	No	No	No
Scotland-EDB5019-2020	United Kingdom	?	?	B.1	2020-05-15	No	Yes	No	No	No	No	No	No	No	36	No	No	No	No	No
Scotland-EDB5020-2020	United Kingdom	?	?	B.1.5.10	2020-05-15	No	Yes	No	No	No	No	No	No	No	36	No	No	No	No	No
Scotland-EDB502-2020	United Kingdom	?	?	B.1	2020-03-31	No	Yes	No	No	No	No	No	No	No	45	No	No	No	No	No
Scotland-EDB5027-2020	United Kingdom	?	?	B.1	2020-05-16	No	Yes	No	No	No	No	No	No	No	28	No	No	No	No	No
Scotland-EDB5028-2020	United Kingdom	?	?	B.1.5	2020-05-16	No	Yes	No	No	No	No	No	No	No	36	No	No	No	No	No
Scotland-EDB5029-2020	United Kingdom	?	?	B.1.1.4	2020-05-16	No	Yes	No	No	No	No	No	No	No	66	No	No	No	No	No
Scotland-EDB5030-2020	United Kingdom	?	?	B.1.1.14	2020-05-16	No	Yes	No	No	No	No	No	No	No	55	No	No	No	No	No
Scotland-EDB5031-2020	United Kingdom	?	?	B.1.5	2020-05-16	No	Yes	No	No	No	No	No	No	No	36	No	No	No	No	No
Scotland-EDB5033-2020	United Kingdom	?	?	B.1.93	2020-04-01	Yes	Yes	No	No	No	No	No	No	No	36	No	No	No	No	No
Scotland-EDB5039-2020	United Kingdom	?	?	B.1.9	2020-04-02	No	Yes	No	No	No	No	No	No	No	66	No	No	No	No	No
Scotland-EDB5040-2020	United Kingdom	?	?	A.5	2020-04-02	No	No	No	No	No	No	No	No	No	15	No	No	No	No	No
Scotland-EDB5046-2020	United Kingdom	?	?	B.1.93	2020-04-01	Yes	Yes	No	No	No	No	No	No	No	45	No	No	No	No	No
Scotland-EDB5048-2020	United Kingdom	?	?	B.2	2020-03-31	No	No	No	No	No	No	No	No	No	10	No	No	No	No	No
Scotland-EDB5050-2020	United Kingdom	?	?	B.10	2020-04-01	No	Yes	No	No	No	No	No	No	Pocket	28	No	No	No	No	No
Scotland-EDB5051-2020	United Kingdom	?	?	B.1.1	2020-03-31	No	Yes	No	No	No	No	No	No	No	55	No	No	No	No	No
Scotland-EDB5052-2020	United Kingdom	?	?	B.1.69	2020-03-30	No	Yes	No	No	No	No	No	No	No	28	No	No	No	No	No
Scotland-EDB5053-2020	United Kingdom	?	?	B.1.1.1	2020-04-24	Yes	Yes	No	No	Pocket	No	No	No	No	78	Yes	No	No	No	No
Scotland-EDB5055-2020	United Kingdom	?	?	B.1.1.1	2020-04-24	Yes	Yes	No	No	Pocket	No	No	No	No	91	Yes	No	No	No	No
Scotland-EDB5057-2020	United Kingdom	?	?	B.1.5	2020-04-24	No	Yes	No	No	No	No	No	No	No	21	No	No	No	No	No
Scotland-EDB5060-2020	United Kingdom	?	?	B.1.1.1	2020-04-24	Yes	Yes	No	No	Pocket	No	No	No	No	78	Yes	No	No	No	No
Scotland-EDB5065-2020	United Kingdom	?	?	B	2020-04-24	No	No	No	No	No	No	No	No	No	21	No	No	No	No	No
Scotland-EDB5066-2020	United Kingdom	?	?	B.1.9	2020-04-24	No	Yes	No	No	No	No	No	No	No	91	No	No	No	No	No
Scotland-EDB5068-2020	United Kingdom	?	?	B.1.9	2020-04-24	No	Yes	No	No	No	No	No	No	No	91	No	No	No	No	No
Scotland-EDB5075-2020	United Kingdom	?	?	B.1.77	2020-04-23	No	Yes	No	No	No	No	No	No	No	45	No	No	No	No	No
Scotland-EDB5077-2020	United Kingdom	?	?	B.2	2020-04-23	No	No	No	No	No	No	No	No	No	15	No	No	No	No	No
Scotland-EDB508-2020	United Kingdom	?	?	B.1	2020-03-31	No	Yes	No	No	No	No	No	No	No	45	No	No	No	No	No
Scotland-EDB5088-2020	United Kingdom	?	?	B.1.9	2020-04-25	No	Yes	No	No	No	No	No	No	No	91	No	No	No	No	No
Scotland-EDB5089-2020	United Kingdom	?	?	B.1.1	2020-04-25	No	Yes	No	No	No	No	No	No	No	55	No	No	No	No	No
Scotland-EDB5090-2020	United Kingdom	?	?	B	2020-04-25	No	No	No	No	No	No	No	No	No	10	No	No	No	No	No
Scotland-EDB5091-2020	United Kingdom	?	?	B.1.5	2020-03-29	No	Yes	No	No	No	No	No	No	No	36	No	No	No	No	No
Scotland-EDB5094-2020	United Kingdom	?	?	B.1.5	2020-03-29	No	Yes	No	No	No	No	No	No	No	21	No	No	No	No	No
Scotland-EDB5095-2020	United Kingdom	?	?	B.1.5	2020-03-30	No	Yes	No	No	No	No	No	No	No	21	No	No	No	No	No
Scotland-EDB5097-2020	United Kingdom	?	?	B.1.93	2020-03-30	Yes	Yes	No	No	No	No	No	No	No	28	No	No	No	No	No
Scotland-EDB5100-2020	United Kingdom	?	?	B.2	2020-03-30	No	Yes	No	No	No	No	No	No	No	28	No	No	No	No	No
Scotland-EDB510-2020	United Kingdom	?	?	B.1.5	2020-03-31	No	Yes	No	No	No	No	No	No	No	45	No	No	No	No	No
Scotland-EDB5102-2020	United Kingdom	?	?	B.1.93	2020-03-30	Yes	Yes	No	No	No	No	No	No	No	45	No	No	No	No	No
Scotland-EDB5103-2020	United Kingdom	?	?	B.1.5	2020-03-30	No	Yes	No	No	No	No	No	No	No	21	No	No	No	No	No
Scotland-EDB5104-2020	United Kingdom	?	?	B.1	2020-03-30	No	Yes	No	No	No	No	No	No	No	21	No	No	No	No	No
Scotland-EDB5105-2020	United Kingdom	?	?	B.1.5	2020-03-30	No	Yes	No	No	No	No	No	No	No	21	No	No	No	No	No
Scotland-EDB5106-2020	United Kingdom	?	?	B.2	2020-03-31	No	Yes	No	No	No	No	No	No	No	21	No	No	No	No	No
Scotland-EDB5107-2020	United Kingdom	?	?	B.2	2020-03-31	No	No	No	No	No	No	No	No	No	15	No	No	No	No	No
Scotland-EDB5108-2020	United Kingdom	?	?	B.1.9	2020-03-31	No	Yes	No	No	No	No	No	No	No	55	No	No	No	No	No
Scotland-EDB5109-2020	United Kingdom	?	?	B.1.5	2020-03-30	No	Yes	No	No	No	No	No	No	No	21	No	No	No	No	No
Scotland-EDB5110-2020	United Kingdom	?	?	B.1	2020-03-31	No	Yes	No	No	No	No	No	No	No	36	No	No	No	No	No
Scotland-EDB5112-2020	United Kingdom	?	?	B.1.1.10	2020-04-21	No	Yes	No	No	No	No	No	No	No	55	No	No	No	No	No
Scotland-EDB5113-2020	United Kingdom	?	?	B.2	2020-04-24	No	No	No	No	No	No	No	No	No	28	No	No	No	No	No
Scotland-EDB5121-2020	United Kingdom	?	?	B.1	2020-05-17	No	Yes	No	No	No	No	No	No	No	21	No	No	No	No	No
Scotland-EDB5126-2020	United Kingdom	?	?	B.1	2020-05-17	No	Yes	No	No	No	No	No	No	No	28	No	No	No	No	No
Scotland-EDB5128-2020	United Kingdom	?	?	B.1	2020-05-17	No	Yes	No	No	No	No	No	No	No	28	No	No	No	No	No
Scotland-EDB513-2020	United Kingdom	?	?	B.1.1	2020-03-31	No	Yes	No	No	No	No	No	No	No	120	No	No	No	No	No
Scotland-EDB5133-2020	United Kingdom	?	?	B.1.5.10	2020-05-17	No	Yes	No	No	No	No	No	No	No	45	No	No	No	No	No
Scotland-EDB5137-2020	United Kingdom	?	?	B.1.93	2020-05-16	Yes	Yes	No	No	No	No	No	No	No	78	No	No	No	No	No
Scotland-EDB5151-2020	United Kingdom	?	?	B.1	2020-05-18	No	Yes	No	No	No	No	No	No	No	28	No	No	No	No	No
Scotland-EDB5153-2020	United Kingdom	?	?	B.1.93	2020-05-17	Yes	Yes	No	No	No	No	No	No	No	66	No	No	No	No	No
Scotland-EDB5154-2020	United Kingdom	?	?	B.1	2020-05-17	No	Yes	No	No	No	No	No	No	No	36	No	No	No	No	No
Scotland-EDB5155-2020	United Kingdom	?	?	B.1	2020-05-18	No	Yes	No	No	No	No	No	No	No	28	No	No	No	No	No
Scotland-EDB5157-2020	United Kingdom	?	?	B.1.5.10	2020-05-17	No	Yes	No	No	No	No	No	No	No	45	No	No	No	No	No
Scotland-EDB5158-2020	United Kingdom	?	?	B.1.5.10	2020-05-19	No	Yes	No	No	No	No	No	No	No	55	No	No	No	No	No
Scotland-EDB5159-2020	United Kingdom	?	?	B.1.5.10	2020-05-17	Yes	Yes	No	No	No	No	No	No	No	55	No	No	No	No	No
Scotland-EDB5164-2020	United Kingdom	?	?	B.1	2020-05-19	No	Yes	No	No	No	No	No	No	No	21	No	No	No	No	No
Scotland-EDB5165-2020	United Kingdom	?	?	B.1	2020-05-18	No	Yes	No	No	No	No	No	No	No	55	No	No	No	No	No
Scotland-EDB5167-2020	United Kingdom	?	?	B.1.1.1	2020-05-18	Yes	Yes	No	No	Pocket	No	No	No	No	136	Yes	No	No	No	No
Scotland-EDB5170-2020	United Kingdom	?	?	B.1.1.4	2020-05-19	No	Yes	No	No	No	No	No	No	No	36	No	No	No	No	No
Scotland-EDB517-2020	United Kingdom	?	?	B.1	2020-04-01	No	Yes	No	No	No	No	No	No	No	66	No	No	No	No	No
Scotland-EDB5181-2020	United Kingdom	?	?	B.1.5	2020-05-19	No	Yes	No	No	No	No	No	No	No	36	No	No	No	No	No
Scotland-EDB5184-2020	United Kingdom	?	?	B.1.5	2020-05-19	No	Yes	No	No	No	No	No	No	No	45	No	No	No	No	No
Scotland-EDB5191-2020	United Kingdom	?	?	B.1.93	2020-05-18	Yes	Yes	No	No	No	No	No	No	No	66	No	No	No	No	No
Scotland-EDB5194-2020	United Kingdom	?	?	B.1	2020-05-18	No	Yes	No	No	No	No	No	No	No	28	No	No	No	No	No
Scotland-EDB5196-2020	United Kingdom	?	?	B.1.1	2020-05-18	No	Yes	No	No	No	No	No	No	No	78	No	No	No	No	No
Scotland-EDB5200-2020	United Kingdom	?	?	B.1	2020-05-19	No	Yes	No	No	No	No	No	No	No	45	No	No	No	No	No
Scotland-EDB5209-2020	United Kingdom	?	?	B.1	2020-05-19	No	Yes	No	No	No	No	No	No	No	28	No	No	No	No	No
Scotland-EDB5214-2020	United Kingdom	?	?	B.1	2020-05-20	No	Yes	No	No	No	No	No	No	No	28	No	No	No	No	No
Scotland-EDB5218-2020	United Kingdom	?	?	B.1.5	2020-05-20	No	Yes	No	No	No	No	No	No	No	45	No	No	No	No	No
Scotland-EDB5242-2020	United Kingdom	?	?	B.1.1.14	2020-05-20	No	Yes	No	No	No	No	No	No	No	55	No	No	No	No	No
Scotland-EDB5244-2020	United Kingdom	?	?	B.1.1.4	2020-05-20	No	Yes	No	No	No	No	No	No	No	66	No	No	No	No	No
Scotland-EDB5245-2020	United Kingdom	?	?	B.1.5	2020-05-20	No	Yes	No	No	No	No	No	No	No	28	No	No	No	No	No
Scotland-EDB5247-2020	United Kingdom	?	?	B.1	2020-05-21	No	Yes	No	No	No	No	No	No	No	21	No	No	No	No	No
Scotland-EDB5249-2020	United Kingdom	?	?	B.1	2020-05-21	No	Yes	No	No	No	No	No	No	No	36	No	No	No	No	No
Scotland-EDB5250-2020	United Kingdom	?	?	B.1.1.4	2020-05-21	No	Yes	No	No	No	No	No	No	No	66	No	No	No	No	No
Scotland-EDB5251-2020	United Kingdom	?	?	B.1.1	2020-05-21	No	Yes	No	No	No	No	No	No	No	36	No	No	No	No	No
Scotland-EDB5262-2020	United Kingdom	?	?	B.1.5	2020-05-19	No	Yes	No	No	No	No	No	No	No	21	No	No	No	No	No
Scotland-EDB5270-2020	United Kingdom	?	?	B.1.93	2020-05-18	Yes	Yes	No	No	No	No	No	No	No	66	No	No	No	No	No
Scotland-EDB5274-2020	United Kingdom	?	?	B.1.1.14	2020-05-19	No	Yes	No	No	No	No	No	No	No	78	No	No	No	No	No
Scotland-EDB5276-2020	United Kingdom	?	?	B.1.1	2020-05-19	No	Yes	No	No	No	No	No	No	No	91	No	No	No	No	No
Scotland-EDB5280-2020	United Kingdom	?	?	B.1	2020-05-19	No	Yes	No	No	No	No	No	No	No	36	No	No	No	No	No
Scotland-EDB5286-2020	United Kingdom	?	?	B.1.93	2020-05-13	Yes	Yes	No	No	No	No	No	No	No	66	No	No	No	No	No
Scotland-EDB5288-2020	United Kingdom	?	?	B.1.1.14	2020-05-20	No	Yes	No	No	No	No	No	No	No	66	No	No	No	No	No
Scotland-EDB5289-2020	United Kingdom	?	?	B.1	2020-05-21	No	Yes	No	No	No	No	No	No	No	28	No	No	No	No	No
Scotland-EDB530-2020	United Kingdom	?	?	B.2	2020-04-01	No	No	No	No	No	No	No	No	No	28	No	No	No	No	No
Scotland-EDB5313-2020	United Kingdom	?	?	B.1.1	2020-05-20	No	Yes	No	No	No	No	No	No	No	91	No	No	No	No	No
Scotland-EDB5320-2020	United Kingdom	?	?	B.1.5	2020-05-21	No	Yes	No	No	No	No	No	No	No	28	No	No	No	No	No
Scotland-EDB5326-2020	United Kingdom	?	?	B.1.5	2020-05-22	No	Yes	No	No	No	No	No	No	No	28	No	No	No	No	No
Scotland-EDB5330-2020	United Kingdom	?	?	B.1.1.14	2020-05-22	No	Yes	No	No	No	No	No	No	No	28	No	No	No	No	No
Scotland-EDB533-2020	United Kingdom	?	?	B.2	2020-04-01	No	No	No	No	No	No	No	No	No	66	No	No	No	No	No
Scotland-EDB5332-2020	United Kingdom	?	?	B.1	2020-05-22	No	Yes	No	No	No	No	No	No	No	28	No	No	No	No	No
Scotland-EDB5333-2020	United Kingdom	?	?	B.1	2020-05-22	No	Yes	No	No	No	No	No	No	No	45	No	No	No	No	No
Scotland-EDB5336-2020	United Kingdom	?	?	B.1.1.14	2020-05-22	No	Yes	No	No	No	No	No	No	No	55	No	No	No	No	No
Scotland-EDB5337-2020	United Kingdom	?	?	B.1.1.4	2020-05-22	No	Yes	No	No	No	No	No	No	No	66	No	No	No	No	No
Scotland-EDB5339-2020	United Kingdom	?	?	B.1	2020-05-22	No	Yes	No	No	No	No	No	No	No	55	No	No	No	No	No
Scotland-EDB5340-2020	United Kingdom	?	?	B.1	2020-05-22	No	Yes	No	No	No	No	No	No	No	21	No	No	No	No	No
Scotland-EDB5345-2020	United Kingdom	?	?	B.1	2020-05-23	No	Yes	No	No	No	No	No	No	No	36	No	No	No	No	No
Scotland-EDB5348-2020	United Kingdom	?	?	B.1	2020-05-23	No	Yes	No	No	No	No	No	No	No	28	No	No	No	No	No
Scotland-EDB5349-2020	United Kingdom	?	?	B.1.40	2020-05-23	No	Yes	No	No	No	No	No	No	No	120	No	No	No	No	No
Scotland-EDB5351-2020	United Kingdom	?	?	B.1	2020-05-23	No	Yes	No	No	No	No	No	No	No	21	No	No	No	No	No
Scotland-EDB5358-2020	United Kingdom	?	?	B.1	2020-05-24	No	Yes	No	No	No	No	No	No	No	36	No	No	No	No	No
Scotland-EDB5368-2020	United Kingdom	?	?	B.1.69	2020-03-30	No	Yes	No	No	No	No	No	No	No	36	No	No	No	No	No
Scotland-EDB5370-2020	United Kingdom	?	?	B.1.36	2020-03-29	No	Yes	No	No	No	No	No	No	No	45	No	No	No	No	No
Scotland-EDB5373-2020	United Kingdom	?	?	B.1	2020-03-30	No	Yes	No	No	No	No	No	No	No	55	No	No	No	No	No
Scotland-EDB5376-2020	United Kingdom	?	?	B.1	2020-03-31	No	Yes	No	No	No	No	No	No	No	21	No	No	No	No	No
Scotland-EDB5379-2020	United Kingdom	?	?	B.1	2020-03-31	No	Yes	No	No	No	No	No	No	No	36	No	No	No	No	No
Scotland-EDB5382-2020	United Kingdom	?	?	B.1.93	2020-03-31	Yes	Yes	No	No	No	No	No	No	No	28	No	No	No	No	No
Scotland-EDB5389-2020	United Kingdom	?	?	B.1.93	2020-04-02	Yes	Yes	No	No	No	No	No	No	No	45	No	No	No	No	No
Scotland-EDB5390-2020	United Kingdom	?	?	B.1.93	2020-04-02	Yes	Yes	No	No	No	No	No	No	No	45	No	No	No	No	No
Scotland-EDB5391-2020	United Kingdom	?	?	B.1.1	2020-04-02	No	Yes	No	No	No	No	No	No	No	55	No	No	No	No	No
Scotland-EDB5402-2020	United Kingdom	?	?	B.1.93	2020-04-03	Yes	Yes	No	No	No	No	No	No	No	55	No	No	No	No	No
Scotland-EDB5404-2020	United Kingdom	?	?	B.1.5	2020-04-04	No	Yes	No	No	No	No	No	No	No	45	No	No	No	No	No
Scotland-EDB5405-2020	United Kingdom	?	?	B.1.36	2020-04-05	No	Yes	No	No	No	No	No	No	No	45	No	No	No	No	No
Scotland-EDB5428-2020	United Kingdom	?	?	B.1	2020-04-07	No	Yes	No	No	No	No	No	No	No	28	No	No	No	No	No
Scotland-EDB5429-2020	United Kingdom	?	?	B.1.93	2020-04-08	Yes	Yes	No	No	No	No	No	No	No	36	No	No	No	No	No
Scotland-EDB5431-2020	United Kingdom	?	?	B.1.93	2020-04-08	Yes	Yes	No	No	No	No	No	No	No	45	No	No	No	No	No
Scotland-EDB5435-2020	United Kingdom	?	?	B.1.93	2020-04-11	Yes	Yes	No	No	No	No	No	No	No	55	No	No	No	No	No
Scotland-EDB5436-2020	United Kingdom	?	?	B.1.93	2020-04-11	Yes	Yes	No	No	No	No	No	No	No	36	No	No	No	No	No
Scotland-EDB5437-2020	United Kingdom	?	?	B.1.1	2020-04-11	No	Yes	No	No	No	No	No	No	No	45	No	No	No	No	No
Scotland-EDB5438-2020	United Kingdom	?	?	B.1.93	2020-04-11	Yes	Yes	No	No	No	No	No	No	No	66	No	No	No	No	No
Scotland-EDB5441-2020	United Kingdom	?	?	B.1	2020-04-12	No	Yes	No	No	No	No	No	No	No	55	No	No	No	No	No
Scotland-EDB5443-2020	United Kingdom	?	?	B.1.93	2020-04-12	Yes	Yes	No	No	No	No	No	No	No	55	No	No	No	No	No
Scotland-EDB5444-2020	United Kingdom	?	?	B.1.93	2020-04-13	Yes	Yes	No	No	No	No	No	No	No	45	No	No	No	No	No
Scotland-EDB5448-2020	United Kingdom	?	?	B.1	2020-05-25	No	Yes	No	No	No	No	No	No	No	36	No	No	No	No	No
Scotland-EDB5461-2020	United Kingdom	?	?	B.1.9	2020-04-24	No	Yes	No	No	No	No	No	No	No	78	No	No	No	No	No
Scotland-EDB5462-2020	United Kingdom	?	?	B.1.93	2020-04-24	Yes	Yes	No	No	No	No	No	No	No	28	No	No	No	No	No
Scotland-EDB5464-2020	United Kingdom	?	?	B.1.9	2020-04-25	No	Yes	No	No	No	No	No	No	No	78	No	No	No	No	No
Scotland-EDB5466-2020	United Kingdom	?	?	B.1.1.1	2020-04-25	Yes	Yes	No	No	Pocket	No	No	No	No	78	Yes	No	No	No	No
Scotland-EDB5469-2020	United Kingdom	?	?	B.1.1.1	2020-04-25	Yes	Yes	No	No	Pocket	No	No	No	No	55	Yes	No	No	No	No
Scotland-EDB5470-2020	United Kingdom	?	?	B.1.9	2020-04-25	No	Yes	No	No	No	No	No	No	No	78	No	No	No	No	No
Scotland-EDB5472-2020	United Kingdom	?	?	B.1.1	2020-04-25	No	Yes	No	No	No	No	No	No	No	45	No	No	No	No	No
Scotland-EDB5473-2020	United Kingdom	?	?	B.1.9	2020-04-25	No	Yes	No	No	No	No	No	No	No	78	No	No	No	No	No
Scotland-EDB5477-2020	United Kingdom	?	?	B.1.93	2020-04-24	Yes	Yes	No	No	No	No	No	No	No	28	No	No	No	No	No
Scotland-EDB5478-2020	United Kingdom	?	?	B.1.9	2020-04-25	No	Yes	No	No	No	No	No	No	No	91	No	No	No	No	No
Scotland-EDB5479-2020	United Kingdom	?	?	B.2	2020-04-25	No	No	No	No	No	No	No	No	No	66	No	No	No	No	No
Scotland-EDB5480-2020	United Kingdom	?	?	B.1.1.1	2020-04-26	Yes	Yes	No	No	Pocket	No	No	No	No	78	Yes	No	No	No	No
Scotland-EDB5481-2020	United Kingdom	?	?	B.1.9	2020-04-26	No	Yes	No	No	No	No	No	No	No	91	No	No	No	No	No
Scotland-EDB5482-2020	United Kingdom	?	?	B.1.93	2020-04-26	Yes	Yes	No	No	No	No	No	No	No	36	No	No	No	No	No
Scotland-EDB5483-2020	United Kingdom	?	?	B.1.9	2020-04-26	No	Yes	No	No	No	No	No	No	No	91	No	No	No	No	No
Scotland-EDB5484-2020	United Kingdom	?	?	B.1.1	2020-04-26	No	Yes	No	No	No	No	No	No	No	45	No	No	No	No	No
Scotland-EDB5486-2020	United Kingdom	?	?	B.1.1	2020-04-26	No	Yes	No	No	No	No	No	No	No	55	No	No	No	No	No
Scotland-EDB5487-2020	United Kingdom	?	?	B	2020-04-26	No	No	No	No	No	No	No	No	No	15	No	No	No	No	No
Scotland-EDB5491-2020	United Kingdom	?	?	B.1.93	2020-04-26	Yes	Yes	No	No	No	No	No	No	No	36	No	No	No	No	No
Scotland-EDB5492-2020	United Kingdom	?	?	B.1.1.1	2020-04-26	Yes	Yes	No	No	Pocket	No	No	No	No	66	Yes	No	No	No	No
Scotland-EDB5500-2020	United Kingdom	?	?	B.1.1	2020-04-27	No	Yes	No	No	No	No	No	No	No	91	No	No	No	No	No
Scotland-EDB5501-2020	United Kingdom	?	?	B	2020-04-27	No	No	No	No	No	No	No	No	No	10	No	No	No	No	No
Scotland-EDB5509-2020	United Kingdom	?	?	B.1.9	2020-04-19	No	Yes	No	No	No	No	No	No	No	91	No	No	No	No	No
Scotland-EDB5510-2020	United Kingdom	?	?	B.1.5	2020-04-19	No	Yes	No	No	No	No	No	No	No	15	No	No	No	No	No
Scotland-EDB5511-2020	United Kingdom	?	?	B	2020-04-20	No	No	No	No	No	No	No	No	No	36	No	No	No	No	No
Scotland-EDB551-2020	United Kingdom	?	?	A.5	2020-03-31	No	No	No	No	No	No	No	No	No	21	No	No	No	No	No
Scotland-EDB5512-2020	United Kingdom	?	?	B	2020-04-20	No	No	No	No	No	No	No	No	No	10	No	No	No	No	No
Scotland-EDB5514-2020	United Kingdom	?	?	B.2.1	2020-04-21	No	No	No	No	No	No	No	No	No	45	No	No	No	No	No
Scotland-EDB5515-2020	United Kingdom	?	?	B.1.1	2020-04-21	No	Yes	No	No	No	No	No	No	No	78	No	No	No	No	No
Scotland-EDB5516-2020	United Kingdom	?	?	B.2.1	2020-04-21	No	No	No	No	No	No	No	No	No	66	No	No	No	No	No
Scotland-EDB5519-2020	United Kingdom	?	?	B	2020-04-22	No	No	No	No	No	No	No	No	No	15	No	No	No	No	No
Scotland-EDB5520-2020	United Kingdom	?	?	B	2020-04-22	No	No	No	No	No	No	No	No	No	78	No	No	No	No	No
Scotland-EDB5521-2020	United Kingdom	?	?	B	2020-04-22	No	No	No	No	No	No	No	No	No	28	No	No	No	No	No
Scotland-EDB5524-2020	United Kingdom	?	?	B	2020-05-21	No	No	No	No	No	No	No	No	No	10	No	No	No	No	No
Scotland-EDB5525-2020	United Kingdom	?	?	B	2020-04-21	No	No	No	No	No	No	No	No	No	15	No	No	No	No	No
Scotland-EDB5528-2020	United Kingdom	?	?	B.1.93	2020-04-21	Yes	Yes	No	No	No	No	No	No	No	28	No	No	No	No	No
Scotland-EDB5567-2020	United Kingdom	?	?	B.1	2020-03-28	No	Yes	No	No	No	No	No	No	No	21	No	No	No	No	No
Scotland-EDB557-2020	United Kingdom	?	?	B.1	2020-03-31	No	Yes	No	No	No	No	No	No	No	45	No	No	No	No	No
Scotland-EDB5572-2020	United Kingdom	?	?	B.1.40	2020-03-31	No	Yes	No	No	No	No	No	No	No	45	No	No	No	No	No
Scotland-EDB5582-2020	United Kingdom	?	?	B.2.2	2020-03-30	No	No	No	No	No	No	No	No	No	45	No	No	No	No	No
Scotland-EDB5583-2020	United Kingdom	?	?	B.1.5	2020-03-28	No	Yes	No	No	No	No	No	No	No	36	No	No	No	No	No
Scotland-EDB5584-2020	United Kingdom	?	?	B.1.1	2020-04-01	No	Yes	No	No	No	No	No	No	No	45	No	No	No	No	No
Scotland-EDB5590-2020	United Kingdom	?	?	B.1	2020-05-25	No	Yes	No	No	No	No	No	No	No	28	No	No	No	No	No
Scotland-EDB559-2020	United Kingdom	?	?	B.1	2020-03-31	No	Yes	No	No	No	No	No	No	No	45	No	No	No	No	No
Scotland-EDB5593-2020	United Kingdom	?	?	B.1.1.14	2020-05-26	No	Yes	No	No	No	No	No	No	No	55	No	No	No	No	No
Scotland-EDB560-2020	United Kingdom	?	?	B.1.1	2020-04-01	No	Yes	No	No	No	No	No	No	No	55	No	No	No	No	No
Scotland-EDB5621-2020	United Kingdom	?	?	B.1.1.1	2020-05-27	Yes	Yes	No	No	Pocket	No	No	No	No	21	Yes	No	No	No	No
Scotland-EDB562-2020	United Kingdom	?	?	B.1	2020-04-01	No	Yes	No	No	No	No	No	No	No	171	No	No	No	No	No
Scotland-EDB5627-2020	United Kingdom	?	?	B.2	2020-03-26	No	No	No	No	No	No	No	No	No	28	No	No	No	No	No
Scotland-EDB5629-2020	United Kingdom	?	?	A.5	2020-03-24	No	No	No	No	No	No	No	No	No	15	No	No	No	No	No
Scotland-EDB563-2020	United Kingdom	?	?	B.1.1	2020-03-31	No	Yes	No	No	No	No	No	No	No	55	No	No	No	No	No
Scotland-EDB5632-2020	United Kingdom	?	?	B.1.93	2020-03-23	Yes	Yes	No	No	No	No	No	No	No	28	No	No	No	No	No
Scotland-EDB5635-2020	United Kingdom	?	?	B.1.1	2020-03-27	No	Yes	No	No	No	No	No	No	No	66	No	No	No	No	No
Scotland-EDB5641-2020	United Kingdom	?	?	B.1.69	2020-03-25	No	Yes	No	No	No	No	No	No	No	28	No	No	No	No	No
Scotland-EDB5643-2020	United Kingdom	?	?	B.2	2020-03-25	No	No	No	No	No	No	No	No	No	36	No	No	No	No	No
Scotland-EDB5651-2020	United Kingdom	?	?	B.1.1	2020-03-30	No	Yes	No	No	No	No	No	No	No	45	No	No	No	No	No
Scotland-EDB565-2020	United Kingdom	?	?	B.1.11	2020-03-31	No	Yes	No	No	No	No	No	No	No	78	No	No	No	No	No
Scotland-EDB5661-2020	United Kingdom	?	?	B.1.1	2020-05-29	No	Yes	No	No	No	No	No	No	No	15	No	No	No	No	No
Scotland-EDB566-2020	United Kingdom	?	?	B.2	2020-03-31	No	No	No	No	No	No	No	No	No	28	No	No	No	No	No
Scotland-EDB5663-2020	United Kingdom	?	?	B.1.1	2020-03-31	No	Yes	No	No	No	No	No	No	No	45	No	No	No	No	No
Scotland-EDB5667-2020	United Kingdom	?	?	B.1.93	2020-04-12	Yes	Yes	No	No	No	No	No	No	No	45	No	No	No	No	No
Scotland-EDB5669-2020	United Kingdom	?	?	B.1.5	2020-04-12	No	Yes	No	No	No	No	No	No	No	21	No	No	No	No	No
Scotland-EDB5671-2020	United Kingdom	?	?	B.3	2020-04-12	No	No	No	No	No	No	No	No	No	10	No	No	No	No	No
Scotland-EDB5672-2020	United Kingdom	?	?	B.1.93	2020-04-12	Yes	Yes	No	No	No	No	No	No	No	66	No	No	No	No	No
Scotland-EDB5673-2020	United Kingdom	?	?	B.1.93	2020-04-12	Yes	Yes	No	No	No	No	No	No	No	45	No	No	No	No	No
Scotland-EDB5676-2020	United Kingdom	?	?	B.1	2020-05-27	No	Yes	No	No	No	No	No	No	No	28	No	No	No	No	No
Scotland-EDB5678-2020	United Kingdom	?	?	B.1.1.14	2020-05-27	No	Yes	No	No	No	No	No	No	No	55	No	No	No	No	No
Scotland-EDB5680-2020	United Kingdom	?	?	B.1	2020-05-28	No	Yes	No	No	No	No	No	No	No	36	No	No	No	No	No
Scotland-EDB5682-2020	United Kingdom	?	?	B.1	2020-05-28	No	Yes	No	No	No	No	No	No	No	36	No	No	No	No	No
Scotland-EDB5683-2020	United Kingdom	?	?	B.1.5	2020-05-28	No	Yes	No	No	No	No	No	No	No	28	No	No	No	No	No
Scotland-EDB5684-2020	United Kingdom	?	?	B.1	2020-05-28	No	Yes	No	No	No	No	No	No	No	36	No	No	No	No	No
Scotland-EDB5706-2020	United Kingdom	?	?	B.1	2020-05-30	No	Yes	No	No	No	No	No	No	No	36	No	No	No	No	No
Scotland-EDB5709-2020	United Kingdom	?	?	B.2	2020-04-12	No	No	No	No	No	No	No	No	No	21	No	No	No	No	No
Scotland-EDB5710-2020	United Kingdom	?	?	B.1.93	2020-04-12	Yes	Yes	No	No	No	No	No	No	No	45	No	No	No	No	No
Scotland-EDB5712-2020	United Kingdom	?	?	B.1.93	2020-04-12	Yes	Yes	No	No	No	No	No	No	No	36	No	No	No	No	No
Scotland-EDB5713-2020	United Kingdom	?	?	B.1.1.33	2020-04-12	No	Yes	No	No	No	No	No	No	No	55	No	No	No	No	No
Scotland-EDB5717-2020	United Kingdom	?	?	B.1.69	2020-04-11	No	Yes	No	No	No	No	No	No	No	45	No	No	No	No	No
Scotland-EDB5720-2020	United Kingdom	?	?	B.1.93	2020-04-11	Yes	Yes	No	No	No	No	No	No	No	55	No	No	No	No	No
Scotland-EDB5722-2020	United Kingdom	?	?	B.1.1	2020-04-11	No	Yes	No	No	No	No	No	No	No	45	No	No	No	No	No
Scotland-EDB5723-2020	United Kingdom	?	?	B.1.1	2020-04-11	No	Yes	No	No	No	No	No	No	No	45	No	No	No	No	No
Scotland-EDB5724-2020	United Kingdom	?	?	B.1.5	2020-04-10	No	Yes	No	No	No	No	No	No	No	21	No	No	No	No	No
Scotland-EDB5726-2020	United Kingdom	?	?	B.2	2020-04-10	No	No	No	No	No	No	No	No	No	15	No	No	No	No	No
Scotland-EDB5728-2020	United Kingdom	?	?	B.1	2020-04-09	No	Yes	No	No	No	No	No	No	No	36	No	No	No	No	No
Scotland-EDB5729-2020	United Kingdom	?	?	B.1.93	2020-04-10	Yes	Yes	No	No	No	No	No	No	No	45	No	No	No	No	No
Scotland-EDB5730-2020	United Kingdom	?	?	B.10	2020-04-09	No	No	No	No	No	No	No	No	No	6	No	No	No	No	No
Scotland-EDB5731-2020	United Kingdom	?	?	B.1.9	2020-04-09	No	Yes	No	No	No	No	No	No	No	55	No	No	No	No	No
Scotland-EDB5732-2020	United Kingdom	?	?	B.2.1	2020-04-09	No	No	No	No	No	No	No	No	No	21	No	No	No	No	No
Scotland-EDB5735-2020	United Kingdom	?	?	B.1.1	2020-04-08	No	Yes	No	No	No	No	No	No	No	66	No	No	No	No	No
Scotland-EDB5740-2020	United Kingdom	?	?	B.1	2020-06-02	No	Yes	No	No	No	No	No	No	No	36	No	No	No	No	No
Scotland-EDB5745-2020	United Kingdom	?	?	B.1	2020-06-02	No	Yes	No	No	No	No	No	No	No	36	No	No	No	No	No
Scotland-EDB5746-2020	United Kingdom	?	?	B.1	2020-06-02	No	Yes	No	No	No	No	No	No	No	66	No	No	No	No	No
Scotland-EDB5747-2020	United Kingdom	?	?	B.1.1.14	2020-06-02	No	Yes	No	No	No	No	No	No	No	78	No	No	No	No	No
Scotland-EDB576-2020	United Kingdom	?	?	B.1.1	2020-04-01	No	Yes	No	No	No	No	No	No	No	36	No	No	No	No	No
Scotland-EDB5780-2020	United Kingdom	?	?	B.1.93	2020-04-27	Yes	Yes	No	No	No	No	No	No	No	55	No	No	No	No	No
Scotland-EDB5781-2020	United Kingdom	?	?	B.1.1.1	2020-04-27	Yes	Yes	No	No	Pocket	No	No	No	No	55	Yes	No	No	No	No
Scotland-EDB578-2020	United Kingdom	?	?	B.1.93	2020-04-01	Yes	Yes	No	No	No	No	No	No	No	120	No	No	No	No	No
Scotland-EDB5782-2020	United Kingdom	?	?	B.1.93	2020-04-27	Yes	Yes	No	No	No	No	No	No	No	45	No	No	No	No	No
Scotland-EDB5792-2020	United Kingdom	?	?	B.1.93	2020-04-27	Yes	Yes	No	No	No	No	No	No	No	28	No	No	No	No	No
Scotland-EDB5793-2020	United Kingdom	?	?	B.1.93	2020-04-27	Yes	Yes	No	No	No	No	No	No	No	36	No	No	No	No	No
Scotland-EDB5795-2020	United Kingdom	?	?	B.1.93	2020-04-27	Yes	Yes	No	No	No	No	No	No	No	36	No	No	No	No	No
Scotland-EDB5800-2020	United Kingdom	?	?	B.1	2020-04-27	No	Yes	No	No	No	No	No	No	No	36	No	No	No	No	No
Scotland-EDB5803-2020	United Kingdom	?	?	B.1.93	2020-04-27	Yes	Yes	No	No	No	No	No	No	No	45	No	No	No	No	No
Scotland-EDB5806-2020	United Kingdom	?	?	B.1.93	2020-04-27	Yes	Yes	No	No	No	No	No	No	No	66	No	No	No	No	No
Scotland-EDB5807-2020	United Kingdom	?	?	B.1.93	2020-04-27	Yes	Yes	No	No	No	No	No	No	No	45	No	No	No	No	No
Scotland-EDB5811-2020	United Kingdom	?	?	B.1	2020-04-27	No	Yes	No	No	No	No	No	No	No	55	No	No	No	No	No
Scotland-EDB5818-2020	United Kingdom	?	?	B.1.93	2020-04-27	Yes	Yes	No	No	No	No	No	No	No	28	No	No	No	No	No
Scotland-EDB5819-2020	United Kingdom	?	?	B.1.100	2020-04-27	No	Yes	No	No	No	No	No	No	No	66	No	No	No	No	No
Scotland-EDB5823-2020	United Kingdom	?	?	B.1.100	2020-04-27	No	Yes	No	No	No	No	No	No	No	66	No	No	No	No	No
Scotland-EDB5825-2020	United Kingdom	?	?	B.1.93	2020-04-27	Yes	Yes	No	No	No	No	No	No	No	66	No	No	No	No	No
Scotland-EDB5827-2020	United Kingdom	?	?	B.1.93	2020-04-27	Yes	Yes	No	No	No	No	No	No	No	36	No	No	No	No	No
Scotland-EDB5831-2020	United Kingdom	?	?	B.1.93	2020-04-27	Yes	Yes	No	No	No	No	No	No	No	55	No	No	No	No	No
Scotland-EDB5841-2020	United Kingdom	?	?	B.1	2020-04-28	No	Yes	No	No	No	No	No	No	No	36	No	No	No	No	No
Scotland-EDB5842-2020	United Kingdom	?	?	B.1.93	2020-04-28	Yes	Yes	No	No	No	No	No	No	No	28	No	No	No	No	No
Scotland-EDB5846-2020	United Kingdom	?	?	B.1	2020-04-28	No	Yes	No	No	No	No	No	No	No	15	No	No	No	No	No
Scotland-EDB5849-2020	United Kingdom	?	?	B.1	2020-04-28	No	Yes	No	No	No	No	No	No	No	45	No	No	No	No	No
Scotland-EDB5853-2020	United Kingdom	?	?	B.1.93	2020-04-28	Yes	Yes	No	No	No	No	No	No	No	28	No	No	No	No	No
Scotland-EDB5855-2020	United Kingdom	?	?	B.1	2020-04-28	No	Yes	No	No	No	No	No	No	No	91	No	No	No	No	No
Scotland-EDB5862-2020	United Kingdom	?	?	B.1	2020-04-28	No	Yes	No	No	No	No	No	No	No	28	No	No	No	No	No
Scotland-EDB5871-2020	United Kingdom	?	?	B.1.93	2020-04-28	Yes	Yes	No	No	No	No	No	No	No	55	No	No	No	No	No
Scotland-EDB5875-2020	United Kingdom	?	?	B.1	2020-04-29	No	Yes	No	No	No	No	No	No	No	21	No	No	No	No	No
Scotland-EDB5876-2020	United Kingdom	?	?	B.1.93	2020-04-29	Yes	Yes	No	No	No	No	No	No	No	36	No	No	No	No	No
Scotland-EDB5879-2020	United Kingdom	?	?	B.1.93	2020-04-29	Yes	Yes	No	No	No	No	No	No	No	36	No	No	No	No	No
Scotland-EDB588-2020	United Kingdom	?	?	B.1	2020-04-02	No	Yes	No	No	No	No	No	No	No	55	No	No	No	No	No
Scotland-EDB5882-2020	United Kingdom	?	?	B.1.93	2020-04-29	Yes	Yes	No	No	No	No	No	No	No	28	No	No	No	No	No
Scotland-EDB5883-2020	United Kingdom	?	?	B.1.93	2020-04-29	Yes	Yes	No	No	No	No	No	No	No	45	No	No	No	No	No
Scotland-EDB5888-2020	United Kingdom	?	?	B.1.93	2020-04-29	Yes	Yes	No	No	No	No	No	No	No	36	No	No	No	No	No
Scotland-EDB589-2020	United Kingdom	?	?	A.5	2020-04-01	No	No	No	No	No	No	No	No	No	10	No	No	No	No	No
Scotland-EDB5892-2020	United Kingdom	?	?	B.1.93	2020-04-29	Yes	Yes	No	No	No	No	No	No	No	36	No	No	No	No	No
Scotland-EDB5893-2020	United Kingdom	?	?	B.1.93	2020-04-29	Yes	Yes	No	No	No	No	No	No	No	36	No	No	No	No	No
Scotland-EDB5894-2020	United Kingdom	?	?	B.1.93	2020-04-29	Yes	Yes	No	No	No	No	No	No	No	28	No	No	No	No	No
Scotland-EDB5906-2020	United Kingdom	?	?	B.1.93	2020-04-30	Yes	Yes	No	No	No	No	No	No	No	36	No	No	No	No	No
Scotland-EDB591-2020	United Kingdom	?	?	A.5	2020-04-01	No	No	No	No	No	No	No	No	No	15	No	No	No	No	No
Scotland-EDB5918-2020	United Kingdom	?	?	B	2020-04-30	No	No	No	No	No	No	No	No	No	6	No	No	No	No	No
Scotland-EDB5926-2020	United Kingdom	?	?	B.1	2020-04-30	No	Yes	No	No	No	No	No	No	No	66	No	No	No	No	No
Scotland-EDB5939-2020	United Kingdom	?	?	B.1.93	2020-05-01	Yes	Yes	No	No	No	No	No	No	No	66	No	No	No	No	No
Scotland-EDB5941-2020	United Kingdom	?	?	B.1.93	2020-05-01	Yes	Yes	No	No	No	No	No	No	No	45	No	No	No	No	No
Scotland-EDB594-2020	United Kingdom	?	?	B.1.1.12	2020-04-01	No	Yes	No	No	No	No	No	No	No	45	No	No	No	No	No
Scotland-EDB5946-2020	United Kingdom	?	?	B.1	2020-05-02	No	Yes	No	No	No	No	No	No	No	36	No	No	No	No	No
Scotland-EDB5951-2020	United Kingdom	?	?	B.1.93	2020-05-02	Yes	Yes	No	No	No	No	No	No	No	66	No	No	No	No	No
Scotland-EDB5953-2020	United Kingdom	?	?	B.1.93	2020-05-02	Yes	Yes	No	No	No	No	No	No	No	55	No	No	No	No	No
Scotland-EDB5960-2020	United Kingdom	?	?	B.1	2020-05-02	No	Yes	No	No	No	No	No	No	No	21	No	No	No	No	No
Scotland-EDB5964-2020	United Kingdom	?	?	B.1	2020-05-03	No	Yes	No	No	No	No	No	No	No	36	No	No	No	No	No
Scotland-EDB5965-2020	United Kingdom	?	?	B.1.100	2020-05-04	No	Yes	No	No	No	No	No	No	No	78	No	No	No	No	No
Scotland-EDB5971-2020	United Kingdom	?	?	B.1.93	2020-05-04	Yes	Yes	No	No	No	No	No	No	No	66	No	No	No	No	No
Scotland-EDB5974-2020	United Kingdom	?	?	B.1.93	2020-05-04	Yes	Yes	No	No	No	No	No	No	No	45	No	No	No	No	No
Scotland-EDB5977-2020	United Kingdom	?	?	B.1	2020-05-04	No	Yes	No	No	No	No	No	No	No	45	No	No	No	No	No
Scotland-EDB598-2020	United Kingdom	?	?	B.1.8	2020-04-01	No	Yes	No	No	No	No	No	No	No	21	No	No	No	No	No
Scotland-EDB5986-2020	United Kingdom	?	?	B.1	2020-05-04	No	Yes	No	No	No	No	No	No	No	45	No	No	No	No	No
Scotland-EDB5988-2020	United Kingdom	?	?	B.1	2020-05-05	No	Yes	No	No	No	No	No	No	No	55	No	No	No	No	No
Scotland-EDB5990-2020	United Kingdom	?	?	B.1	2020-05-05	No	Yes	No	No	No	No	No	No	No	91	No	No	No	No	No
Scotland-EDB5993-2020	United Kingdom	?	?	B.1	2020-05-05	No	Yes	No	No	No	No	No	No	No	78	No	No	No	No	No
Scotland-EDB5996-2020	United Kingdom	?	?	B.1	2020-05-05	No	Yes	No	No	No	No	No	No	No	45	No	No	No	No	No
Scotland-EDB5998-2020	United Kingdom	?	?	B.1.93	2020-05-05	Yes	Yes	No	No	No	No	No	No	No	36	No	No	No	No	No
Scotland-EDB600-2020	United Kingdom	?	?	B.1.89	2020-03-31	No	Yes	No	No	No	No	No	No	No	15	No	No	No	No	No
Scotland-EDB6002-2020	United Kingdom	?	?	B.1.93	2020-05-05	Yes	Yes	No	No	No	No	No	No	No	45	No	No	No	No	No
Scotland-EDB6005-2020	United Kingdom	?	?	B.1.93	2020-05-05	Yes	Yes	No	No	No	No	No	No	No	36	No	No	No	No	No
Scotland-EDB6009-2020	United Kingdom	?	?	B.1	2020-05-05	No	Yes	No	No	No	No	No	No	No	45	No	No	No	No	No
Scotland-EDB6018-2020	United Kingdom	?	?	B.1.93	2020-05-06	Yes	Yes	No	No	No	No	No	No	No	55	No	No	No	No	No
Scotland-EDB6021-2020	United Kingdom	?	?	B.1.100	2020-05-06	No	Yes	No	No	No	No	No	No	No	28	No	No	No	No	No
Scotland-EDB602-2020	United Kingdom	?	?	B.2	2020-04-01	No	No	No	No	No	No	No	No	No	55	No	No	No	No	No
Scotland-EDB6023-2020	United Kingdom	?	?	B.1.100	2020-05-06	No	Yes	No	No	No	No	No	No	No	78	No	No	No	No	No
Scotland-EDB6029-2020	United Kingdom	?	?	B.1.93	2020-05-07	Yes	Yes	No	No	No	No	No	No	No	55	No	No	No	No	No
Scotland-EDB6032-2020	United Kingdom	?	?	B.1	2020-05-07	No	Yes	No	No	No	No	No	No	No	45	No	No	No	No	No
Scotland-EDB6038-2020	United Kingdom	?	?	B.1.100	2020-05-07	No	Yes	No	No	No	No	No	No	No	66	No	No	No	No	No
Scotland-EDB6041-2020	United Kingdom	?	?	B.1.40	2020-05-07	No	Yes	No	No	No	No	No	No	No	55	No	No	No	No	No
Scotland-EDB6047-2020	United Kingdom	?	?	B.1.93	2020-05-08	Yes	Yes	No	No	No	No	No	No	No	66	No	No	No	No	No
Scotland-EDB6048-2020	United Kingdom	?	?	B.1.93	2020-05-08	Yes	Yes	No	No	No	No	No	No	No	45	No	No	No	No	No
Scotland-EDB6052-2020	United Kingdom	?	?	B.1	2020-05-08	No	Yes	No	No	No	No	No	No	No	36	No	No	No	No	No
Scotland-EDB6057-2020	United Kingdom	?	?	B.1.100	2020-05-08	No	Yes	No	No	No	No	No	No	No	66	No	No	No	No	No
Scotland-EDB606-2020	United Kingdom	?	?	B.1	2020-04-02	No	Yes	No	No	No	No	No	No	No	28	No	No	No	No	No
Scotland-EDB6062-2020	United Kingdom	?	?	B.1.93	2020-05-09	Yes	Yes	No	No	No	No	No	No	No	45	No	No	No	No	No
Scotland-EDB6064-2020	United Kingdom	?	?	B.1.93	2020-05-09	Yes	Yes	No	No	No	No	No	No	No	36	No	No	No	No	No
Scotland-EDB6065-2020	United Kingdom	?	?	B.1.93	2020-05-09	Yes	Yes	No	No	No	No	No	No	No	36	No	No	No	No	No
Scotland-EDB6066-2020	United Kingdom	?	?	B.1.93	2020-05-09	Yes	Yes	No	No	No	No	No	No	No	66	No	No	No	No	No
Scotland-EDB6068-2020	United Kingdom	?	?	B.1	2020-05-10	No	Yes	No	No	No	No	No	No	No	55	No	No	No	No	No
Scotland-EDB6070-2020	United Kingdom	?	?	B.1.93	2020-05-10	Yes	Yes	No	No	No	No	No	No	No	45	No	No	No	No	No
Scotland-EDB6078-2020	United Kingdom	?	?	B.1.93	2020-05-11	Yes	Yes	No	No	No	No	No	No	No	45	No	No	No	No	No
Scotland-EDB6081-2020	United Kingdom	?	?	B.1.93	2020-05-11	Yes	Yes	No	No	No	No	No	No	No	15	No	No	No	No	No
Scotland-EDB608-2020	United Kingdom	?	?	B.1.89	2020-03-31	No	Yes	No	No	No	No	No	No	No	66	No	No	No	No	No
Scotland-EDB6083-2020	United Kingdom	?	?	B.1.100	2020-05-11	No	Yes	No	No	No	No	No	No	No	55	No	No	No	No	No
Scotland-EDB6086-2020	United Kingdom	?	?	B.1.100	2020-05-11	No	Yes	No	No	No	No	No	No	No	91	No	No	No	No	No
Scotland-EDB6088-2020	United Kingdom	?	?	B.1.93	2020-05-12	Yes	Yes	No	No	No	No	No	No	No	36	No	No	No	No	No
Scotland-EDB6090-2020	United Kingdom	?	?	B.1.93	2020-05-12	Yes	Yes	No	No	No	No	No	No	No	28	No	No	No	No	No
Scotland-EDB6092-2020	United Kingdom	?	?	B.1	2020-05-12	No	Yes	No	No	No	No	No	No	No	66	No	No	No	No	No
Scotland-EDB6093-2020	United Kingdom	?	?	B.1.100	2020-05-12	No	Yes	No	No	No	No	No	No	No	91	No	No	No	No	No
Scotland-EDB6094-2020	United Kingdom	?	?	B.1.93	2020-05-12	Yes	Yes	No	No	No	No	No	No	No	55	No	No	No	No	No
Scotland-EDB6095-2020	United Kingdom	?	?	B.1.100	2020-05-12	No	Yes	No	No	No	No	No	No	No	66	No	No	No	No	No
Scotland-EDB6096-2020	United Kingdom	?	?	B.1.93	2020-05-12	Yes	Yes	No	No	No	No	No	No	No	28	No	No	No	No	No
Scotland-EDB6097-2020	United Kingdom	?	?	B.1	2020-05-12	No	Yes	No	No	No	No	No	No	No	78	No	No	No	No	No
Scotland-EDB6098-2020	United Kingdom	?	?	B.1.93	2020-05-12	Yes	Yes	No	No	No	No	No	No	No	55	No	No	No	No	No
Scotland-EDB6099-2020	United Kingdom	?	?	B.1.93	2020-05-12	Yes	Yes	No	No	No	No	No	No	No	28	No	No	No	No	No
Scotland-EDB6100-2020	United Kingdom	?	?	B.1.93	2020-05-12	Yes	Yes	No	No	No	No	No	No	No	45	No	No	No	No	No
Scotland-EDB6103-2020	United Kingdom	?	?	B.1	2020-05-12	No	Yes	No	No	No	No	No	No	No	45	No	No	No	No	No
Scotland-EDB6104-2020	United Kingdom	?	?	B.1	2020-05-12	No	Yes	No	No	No	No	No	No	No	55	No	No	No	No	No
Scotland-EDB6108-2020	United Kingdom	?	?	B.1.93	2020-05-12	Yes	Yes	No	No	No	No	No	No	No	66	No	No	No	No	No
Scotland-EDB6109-2020	United Kingdom	?	?	B.1.93	2020-05-12	Yes	Yes	No	No	No	No	No	No	No	55	No	No	No	No	No
Scotland-EDB6111-2020	United Kingdom	?	?	B.1	2020-05-12	No	Yes	No	No	No	No	No	No	No	55	No	No	No	No	No
Scotland-EDB6113-2020	United Kingdom	?	?	B.1.93	2020-05-13	Yes	Yes	No	No	No	No	No	No	No	36	No	No	No	No	No
Scotland-EDB6118-2020	United Kingdom	?	?	B.1.93	2020-05-13	Yes	Yes	No	No	No	No	No	No	No	78	No	No	No	No	No
Scotland-EDB6120-2020	United Kingdom	?	?	B.1.93	2020-05-13	Yes	Yes	No	No	No	No	No	No	No	36	No	No	No	No	No
Scotland-EDB6121-2020	United Kingdom	?	?	B.1.93	2020-05-13	Yes	Yes	No	No	No	No	No	No	No	66	No	No	No	No	No
Scotland-EDB612-2020	United Kingdom	?	?	B.1.11	2020-04-02	No	Yes	No	No	No	No	No	No	No	45	No	No	No	No	No
Scotland-EDB6123-2020	United Kingdom	?	?	B.1.93	2020-05-13	Yes	Yes	No	No	No	No	No	No	No	55	No	No	No	No	No
Scotland-EDB6124-2020	United Kingdom	?	?	B.1.93	2020-05-13	Yes	Yes	No	No	No	No	No	No	No	55	No	No	No	No	No
Scotland-EDB6125-2020	United Kingdom	?	?	B.1	2020-05-13	No	Yes	No	No	No	No	No	No	No	55	No	No	No	No	No
Scotland-EDB6126-2020	United Kingdom	?	?	B.1.93	2020-05-13	Yes	Yes	No	No	No	No	No	No	No	66	No	No	No	No	No
Scotland-EDB6127-2020	United Kingdom	?	?	B.1.93	2020-05-13	Yes	Yes	No	No	No	No	No	No	No	36	No	No	No	No	No
Scotland-EDB6128-2020	United Kingdom	?	?	B.1.93	2020-05-13	Yes	Yes	No	No	No	No	No	No	No	36	No	No	No	No	No
Scotland-EDB6129-2020	United Kingdom	?	?	B.1.100	2020-05-13	No	Yes	No	No	No	No	No	No	No	78	No	No	No	No	No
Scotland-EDB6130-2020	United Kingdom	?	?	B.1.100	2020-05-13	No	Yes	No	No	No	No	No	No	No	78	No	No	No	No	No
Scotland-EDB6131-2020	United Kingdom	?	?	B.1.93	2020-05-13	Yes	Yes	No	No	No	No	No	No	No	55	No	No	No	No	No
Scotland-EDB6133-2020	United Kingdom	?	?	B.1	2020-05-14	No	Yes	No	No	No	No	No	No	No	55	No	No	No	No	No
Scotland-EDB6134-2020	United Kingdom	?	?	B.1	2020-05-14	No	Yes	No	No	No	No	No	No	No	45	No	No	No	No	No
Scotland-EDB6136-2020	United Kingdom	?	?	B.1	2020-05-14	No	Yes	No	No	No	No	No	No	No	66	No	No	No	No	No
Scotland-EDB614-2020	United Kingdom	?	?	B.3	2020-04-01	No	No	No	No	No	No	No	No	No	10	No	No	No	No	No
Scotland-EDB6142-2020	United Kingdom	?	?	B.1	2020-05-14	No	Yes	No	No	No	No	No	No	No	45	No	No	No	No	No
Scotland-EDB6143-2020	United Kingdom	?	?	B.1	2020-05-14	No	Yes	No	No	No	No	No	No	No	55	No	No	No	No	No
Scotland-EDB6146-2020	United Kingdom	?	?	B.1	2020-05-14	No	Yes	No	No	No	No	No	No	No	66	No	No	No	No	No
Scotland-EDB6147-2020	United Kingdom	?	?	B.1.93	2020-05-14	Yes	Yes	No	No	No	No	No	No	No	66	No	No	No	No	No
Scotland-EDB6148-2020	United Kingdom	?	?	B.1.93	2020-05-14	Yes	Yes	No	No	No	No	No	No	No	45	No	No	No	No	No
Scotland-EDB6150-2020	United Kingdom	?	?	B.1	2020-05-14	No	Yes	No	No	No	No	No	No	No	55	No	No	No	No	No
Scotland-EDB6151-2020	United Kingdom	?	?	B.1.100	2020-05-14	No	Yes	No	No	No	No	No	No	No	55	No	No	No	No	No
Scotland-EDB6153-2020	United Kingdom	?	?	B.1.93	2020-05-14	Yes	Yes	No	No	No	No	No	No	No	55	No	No	No	No	No
Scotland-EDB6156-2020	United Kingdom	?	?	B.1	2020-05-14	No	Yes	No	No	No	No	No	No	No	55	No	No	No	No	No
Scotland-EDB6158-2020	United Kingdom	?	?	B.1	2020-05-14	No	Yes	No	No	No	No	No	No	No	55	No	No	No	No	No
Scotland-EDB6160-2020	United Kingdom	?	?	B.1.93	2020-05-14	Yes	Yes	No	No	No	No	No	No	No	78	No	No	No	No	No
Scotland-EDB6164-2020	United Kingdom	?	?	B.1.93	2020-05-15	Yes	Yes	No	No	No	No	No	No	No	66	No	No	No	No	No
Scotland-EDB6171-2020	United Kingdom	?	?	B.1	2020-05-15	No	Yes	No	No	No	No	No	No	No	36	No	No	No	No	No
Scotland-EDB6174-2020	United Kingdom	?	?	B.1.93	2020-05-16	Yes	Yes	No	No	No	No	No	No	No	66	No	No	No	No	No
Scotland-EDB6176-2020	United Kingdom	?	?	B.1.93	2020-05-16	Yes	Yes	No	No	No	No	No	No	No	55	No	No	No	No	No
Scotland-EDB6178-2020	United Kingdom	?	?	B.1.93	2020-05-16	Yes	Yes	No	No	No	No	No	No	No	91	No	No	No	No	No
Scotland-EDB6184-2020	United Kingdom	?	?	B.1.93	2020-05-17	Yes	Yes	No	No	No	No	No	No	No	66	No	No	No	No	No
Scotland-EDB6188-2020	United Kingdom	?	?	B.1.93	2020-05-18	Yes	Yes	No	No	No	No	No	No	No	66	No	No	No	No	No
Scotland-EDB6192-2020	United Kingdom	?	?	B.1.93	2020-05-18	Yes	Yes	No	No	No	No	No	No	No	78	No	No	No	No	No
Scotland-EDB6193-2020	United Kingdom	?	?	B.1.93	2020-05-18	Yes	Yes	No	No	No	No	No	No	No	28	No	No	No	No	No
Scotland-EDB6194-2020	United Kingdom	?	?	B.1	2020-05-18	No	Yes	No	No	No	No	No	No	No	55	No	No	No	No	No
Scotland-EDB620-2020	United Kingdom	?	?	B.1	2020-03-31	No	Yes	No	No	No	No	No	No	No	28	No	No	No	No	No
Scotland-EDB6204-2020	United Kingdom	?	?	B.1	2020-05-18	No	Yes	No	No	No	No	No	No	No	36	No	No	No	No	No
Scotland-EDB6208-2020	United Kingdom	?	?	B.1.93	2020-05-18	Yes	Yes	No	No	No	No	No	No	No	28	No	No	No	No	No
Scotland-EDB6209-2020	United Kingdom	?	?	B.1	2020-05-18	No	Yes	No	No	No	No	No	No	No	45	No	No	No	No	No
Scotland-EDB6212-2020	United Kingdom	?	?	B.1.100	2020-05-19	No	Yes	No	No	No	No	No	No	No	55	No	No	No	No	No
Scotland-EDB6213-2020	United Kingdom	?	?	B.1	2020-05-19	No	Yes	No	No	No	No	No	No	No	55	No	No	No	No	No
Scotland-EDB6214-2020	United Kingdom	?	?	B.1.93	2020-05-19	Yes	Yes	No	No	No	No	No	No	No	66	No	No	No	No	No
Scotland-EDB6222-2020	United Kingdom	?	?	B.1.93	2020-05-19	Yes	Yes	No	No	No	No	No	No	No	66	No	No	No	No	No
Scotland-EDB6223-2020	United Kingdom	?	?	B.1.93	2020-05-19	Yes	Yes	No	No	No	No	No	No	No	45	No	No	No	No	No
Scotland-EDB6224-2020	United Kingdom	?	?	B.1.93	2020-05-19	Yes	Yes	No	No	No	No	No	No	No	55	No	No	No	No	No
Scotland-EDB6225-2020	United Kingdom	?	?	B.1.93	2020-05-19	Yes	Yes	No	No	No	No	No	No	No	66	No	No	No	No	No
Scotland-EDB6235-2020	United Kingdom	?	?	B.1.93	2020-05-20	Yes	Yes	No	No	No	No	No	No	No	91	No	No	No	No	No
Scotland-EDB6243-2020	United Kingdom	?	?	B.1.93	2020-05-21	Yes	Yes	No	No	No	No	No	No	No	66	No	No	No	No	No
Scotland-EDB6244-2020	United Kingdom	?	?	B.1.93	2020-05-21	Yes	Yes	No	No	No	No	No	No	No	91	No	No	No	No	No
Scotland-EDB6246-2020	United Kingdom	?	?	B.1.93	2020-05-21	Yes	Yes	No	No	No	No	No	No	No	66	No	No	No	No	No
Scotland-EDB6247-2020	United Kingdom	?	?	B.1.93	2020-05-21	Yes	Yes	No	No	No	No	No	No	No	78	No	No	No	No	No
Scotland-EDB6248-2020	United Kingdom	?	?	B.1.93	2020-05-21	Yes	Yes	No	No	No	No	No	No	No	78	No	No	No	No	No
Scotland-EDB6251-2020	United Kingdom	?	?	B.1.93	2020-05-22	Yes	Yes	No	No	No	No	No	No	No	45	No	No	No	No	No
Scotland-EDB625-2020	United Kingdom	?	?	B.1.1	2020-04-01	No	Yes	No	No	No	No	No	No	No	66	No	No	No	No	No
Scotland-EDB6254-2020	United Kingdom	?	?	B.1.5	2020-06-04	No	Yes	No	No	No	No	No	No	No	36	No	No	No	No	No
Scotland-EDB6255-2020	United Kingdom	?	?	B.1	2020-06-02	No	Yes	No	No	No	No	No	No	No	36	No	No	No	No	No
Scotland-EDB6256-2020	United Kingdom	?	?	B.1	2020-06-02	No	Yes	No	No	No	No	No	No	No	36	No	No	No	No	No
Scotland-EDB6257-2020	United Kingdom	?	?	B.1	2020-06-02	No	Yes	No	No	No	No	No	No	No	36	No	No	No	No	No
Scotland-EDB6258-2020	United Kingdom	?	?	B.1	2020-06-02	No	Yes	No	No	No	No	No	No	No	36	No	No	No	No	No
Scotland-EDB6259-2020	United Kingdom	?	?	B.1.5	2020-06-03	No	Yes	No	No	No	No	No	No	No	28	No	No	No	No	No
Scotland-EDB6261-2020	United Kingdom	?	?	B.1	2020-06-02	No	Yes	No	No	No	No	No	No	No	36	No	No	No	No	No
Scotland-EDB6263-2020	United Kingdom	?	?	B.1.1	2020-04-08	No	Yes	No	No	No	No	No	No	No	45	No	No	No	No	No
Scotland-EDB6265-2020	United Kingdom	?	?	B.2	2020-04-08	No	No	No	No	No	No	No	No	No	66	No	No	No	No	No
Scotland-EDB6266-2020	United Kingdom	?	?	B	2020-04-08	No	No	No	No	No	No	No	No	No	10	No	No	No	No	No
Scotland-EDB6267-2020	United Kingdom	?	?	B.2	2020-04-07	No	No	No	No	No	No	No	No	No	28	No	No	No	No	No
Scotland-EDB6271-2020	United Kingdom	?	?	B.1	2020-04-07	No	Yes	No	No	No	No	No	No	No	15	No	No	No	No	No
Scotland-EDB6272-2020	United Kingdom	?	?	B.2	2020-04-07	No	No	No	No	No	No	No	No	No	28	No	No	No	No	No
Scotland-EDB6275-2020	United Kingdom	?	?	B.10	2020-04-06	No	No	No	No	No	No	No	No	No	10	No	No	No	No	No
Scotland-EDB6276-2020	United Kingdom	?	?	B.1.93	2020-04-06	Yes	Yes	No	No	No	No	No	No	No	36	No	No	No	No	No
Scotland-EDB6278-2020	United Kingdom	?	?	B.10	2020-04-06	Yes	No	No	No	No	No	No	No	No	21	No	No	No	No	No
Scotland-EDB628-2020	United Kingdom	?	?	B.1.5	2020-03-30	No	Yes	No	No	No	No	No	No	No	15	No	No	No	No	No
Scotland-EDB6282-2020	United Kingdom	?	?	B.1	2020-04-06	No	Yes	No	No	No	No	No	No	No	28	No	No	No	No	No
Scotland-EDB6288-2020	United Kingdom	?	?	B.2	2020-04-03	No	No	No	No	No	No	No	No	No	10	No	No	No	No	No
Scotland-EDB6300-2020	United Kingdom	?	?	B.2	2020-04-04	No	No	No	No	No	No	No	No	No	28	No	No	No	No	No
Scotland-EDB6301-2020	United Kingdom	?	?	B.2	2020-04-04	No	No	No	No	No	No	No	No	No	15	No	No	No	No	No
Scotland-EDB6305-2020	United Kingdom	?	?	B.2	2020-04-04	No	No	No	No	No	No	No	No	No	21	No	No	No	No	No
Scotland-EDB6312-2020	United Kingdom	?	?	B.1.93	2020-04-17	Yes	Yes	No	No	No	No	No	No	No	36	No	No	No	No	No
Scotland-EDB6313-2020	United Kingdom	?	?	B.2	2020-04-16	No	No	No	No	No	No	No	No	No	36	No	No	No	No	No
Scotland-EDB6316-2020	United Kingdom	?	?	B.1.69	2020-04-07	Yes	Yes	No	No	No	No	No	No	No	300	No	No	No	No	No
Scotland-EDB6319-2020	United Kingdom	?	?	B.1	2020-05-31	No	Yes	No	No	No	No	No	No	No	21	No	No	No	No	No
Scotland-EDB6322-2020	United Kingdom	?	?	B.1.1.14	2020-06-02	No	Yes	No	No	No	No	No	No	No	66	No	No	No	No	No
Scotland-EDB6324-2020	United Kingdom	?	?	B.1.5	2020-06-01	No	Yes	No	No	No	No	No	No	No	55	No	No	No	No	No
Scotland-EDB6327-2020	United Kingdom	?	?	B.1.5	2020-06-01	No	Yes	No	No	No	No	No	No	No	28	No	No	No	No	No
Scotland-EDB6329-2020	United Kingdom	?	?	B.1	2020-06-04	No	Yes	No	No	No	No	No	No	No	66	No	No	No	No	No
Scotland-EDB6333-2020	United Kingdom	?	?	B.1.5	2020-06-04	No	Yes	No	No	No	No	No	No	No	36	No	No	No	No	No
Scotland-EDB6334-2020	United Kingdom	?	?	B.1.5	2020-06-04	No	Yes	No	No	No	No	No	No	No	36	No	No	No	No	No
Scotland-EDB6336-2020	United Kingdom	?	?	B.1	2020-06-04	No	Yes	No	No	No	No	No	No	No	78	No	No	No	No	No
Scotland-EDB6341-2020	United Kingdom	?	?	B.1	2020-06-04	No	Yes	No	No	No	No	No	No	No	45	No	No	No	No	No
Scotland-EDB6346-2020	United Kingdom	?	?	B.1	2020-06-04	No	Yes	No	No	No	No	No	No	No	66	No	No	No	No	No
Scotland-EDB6355-2020	United Kingdom	?	?	B.1	2020-06-05	No	Yes	No	No	No	No	No	No	No	36	No	No	No	No	No
Scotland-EDB6356-2020	United Kingdom	?	?	B.1.5	2020-06-05	No	Yes	No	No	No	No	No	No	No	28	No	No	No	No	No
Scotland-EDB6361-2020	United Kingdom	?	?	B.1.5	2020-06-06	No	Yes	No	No	No	No	No	No	No	45	No	No	No	No	No
Scotland-EDB6364-2020	United Kingdom	?	?	B.1	2020-06-06	No	Yes	No	No	No	No	No	No	No	36	No	No	No	No	No
Scotland-EDB6369-2020	United Kingdom	?	?	B.1.1	2020-06-07	No	Yes	No	No	No	No	No	No	No	45	No	No	No	No	No
Scotland-EDB6383-2020	United Kingdom	?	?	B.1.9	2020-04-30	No	Yes	No	No	No	No	No	No	No	78	No	No	No	No	No
Scotland-EDB6384-2020	United Kingdom	?	?	B.1.9	2020-05-01	No	Yes	No	No	No	No	No	No	No	78	No	No	No	No	No
Scotland-EDB6388-2020	United Kingdom	?	?	B.1.9	2020-05-09	No	Yes	No	No	No	No	No	No	No	78	No	No	No	No	No
Scotland-EDB6391-2020	United Kingdom	?	?	B.1.9	2020-05-13	No	Yes	No	No	No	No	No	No	No	91	No	No	No	No	No
Scotland-EDB6392-2020	United Kingdom	?	?	B.1.9	2020-05-13	No	Yes	No	No	No	No	No	No	No	78	No	No	No	No	No
Scotland-EDB6394-2020	United Kingdom	?	?	B.1.9	2020-05-14	No	Yes	No	No	No	No	No	No	Pocket	105	No	No	No	No	No
Scotland-EDB6396-2020	United Kingdom	?	?	B.1.5	2020-04-15	No	Yes	No	No	No	No	No	No	No	28	No	No	No	No	No
Scotland-EDB6399-2020	United Kingdom	?	?	B.1.5	2020-04-15	Yes	Yes	No	No	No	No	No	No	No	36	No	No	No	No	No
Scotland-EDB6400-2020	United Kingdom	?	?	B.1.5	2020-04-15	Yes	Yes	No	No	No	No	No	No	No	36	No	No	No	No	No
Scotland-EDB6402-2020	United Kingdom	?	?	B.1.1	2020-04-15	No	Yes	No	No	No	No	No	No	No	36	No	No	No	No	No
Scotland-EDB6403-2020	United Kingdom	?	?	B.1	2020-04-15	No	Yes	No	No	No	No	No	No	No	28	No	No	No	No	No
Scotland-EDB6404-2020	United Kingdom	?	?	B.1.1	2020-04-14	No	Yes	No	No	No	No	No	No	No	45	No	No	No	No	No
Scotland-EDB6406-2020	United Kingdom	?	?	B.1	2020-04-13	No	Yes	No	No	No	No	No	No	No	21	No	No	No	No	No
Scotland-EDB6409-2020	United Kingdom	?	?	B.2.1	2020-04-13	No	No	No	No	No	No	No	No	No	36	No	No	No	No	No
Scotland-EDB6412-2020	United Kingdom	?	?	B.1.1	2020-04-13	No	Yes	No	No	No	No	No	No	No	66	No	No	No	No	No
Scotland-EDB6413-2020	United Kingdom	?	?	B.2	2020-04-13	No	No	No	No	No	No	No	No	No	15	No	No	No	No	No
Scotland-EDB6416-2020	United Kingdom	?	?	B.1	2020-04-16	No	Yes	No	No	No	No	No	No	No	91	No	No	No	No	No
Scotland-EDB6417-2020	United Kingdom	?	?	B.1	2020-04-16	No	Yes	No	No	No	No	No	No	No	36	No	No	No	No	No
Scotland-EDB6418-2020	United Kingdom	?	?	B.1.1.5	2020-04-17	No	Yes	No	No	No	No	No	No	No	66	No	No	No	No	No
Scotland-EDB6420-2020	United Kingdom	?	?	B.1.9	2020-04-17	No	Yes	No	No	No	No	No	No	No	91	No	No	No	No	No
Scotland-EDB6426-2020	United Kingdom	?	?	B.2.1	2020-04-20	No	No	No	No	No	No	No	No	No	28	No	No	No	No	No
Scotland-EDB6429-2020	United Kingdom	?	?	B.1.1	2020-04-24	No	Yes	No	No	No	No	No	No	No	55	No	No	No	No	No
Scotland-EDB6430-2020	United Kingdom	?	?	B.1.9	2020-04-20	No	Yes	No	No	No	No	No	No	No	66	No	No	No	No	No
Scotland-EDB6431-2020	United Kingdom	?	?	B.1.9	2020-04-20	No	Yes	No	No	No	No	No	No	No	78	No	No	No	No	No
Scotland-EDB6433-2020	United Kingdom	?	?	B.1.1	2020-04-21	No	Yes	No	No	No	No	No	No	No	45	No	No	No	No	No
Scotland-EDB6437-2020	United Kingdom	?	?	B.1.1.1	2020-04-27	Yes	Yes	No	No	Pocket	No	No	No	No	78	Yes	No	No	No	No
Scotland-EDB6439-2020	United Kingdom	?	?	B.1.1.1	2020-04-27	Yes	Yes	No	No	Pocket	No	No	No	No	105	Yes	No	No	No	No
Scotland-EDB6444-2020	United Kingdom	?	?	B.1.1	2020-04-21	No	Yes	No	No	No	No	No	No	No	55	No	No	No	No	No
Scotland-EDB6445-2020	United Kingdom	?	?	B.1.1	2020-04-22	No	Yes	No	No	No	No	No	No	No	45	No	No	No	No	No
Scotland-EDB6447-2020	United Kingdom	?	?	B.1.1	2020-04-22	No	Yes	No	No	No	No	No	No	No	66	No	No	No	No	No
Scotland-EDB6448-2020	United Kingdom	?	?	B.2	2020-04-22	No	No	No	No	No	No	No	No	No	36	No	No	No	No	No
Scotland-EDB6451-2020	United Kingdom	?	?	B.1	2020-06-08	No	Yes	No	No	No	No	No	No	No	55	No	No	No	No	No
Scotland-EDB6475-2020	United Kingdom	?	?	B.1.5	2020-06-11	No	Yes	No	No	No	No	No	No	No	45	No	No	No	No	No
Scotland-EDB6486-2020	United Kingdom	?	?	B.1.1	2020-06-11	No	Yes	No	No	No	No	No	No	No	45	No	No	No	No	No
Scotland-EDB6492-2020	United Kingdom	?	?	B.1	2020-06-12	No	Yes	No	No	No	No	No	No	No	66	No	No	No	No	No
Scotland-EDB6495-2020	United Kingdom	?	?	B.1.1	2020-06-12	No	Yes	No	No	No	No	No	No	No	45	No	No	No	No	No
Scotland-EDB6498-2020	United Kingdom	?	?	B.1.1.1	2020-06-13	Yes	Yes	No	No	Pocket	No	No	No	No	136	Yes	No	No	No	No
Scotland-EDB6515-2020	United Kingdom	?	?	B.1.1.28	2020-06-15	No	Yes	No	No	No	No	No	No	No	36	No	No	No	No	No
Scotland-EDB6517-2020	United Kingdom	?	?	B.1.1	2020-06-15	No	Yes	No	No	No	No	No	No	No	66	No	No	No	No	No
Scotland-EDB6530-2020	United Kingdom	?	?	B.1.9	2020-05-05	No	Yes	No	No	No	No	No	No	No	78	No	No	No	No	No
Scotland-EDB6535-2020	United Kingdom	?	?	B.1.1	2020-06-17	No	Yes	No	No	No	No	No	No	No	55	No	No	No	No	No
Scotland-EDB6546-2020	United Kingdom	?	?	B.1.71	2020-04-13	No	Yes	No	No	No	No	No	No	No	21	No	No	No	No	No
Scotland-EDB6562-2020	United Kingdom	?	?	B.1.1	2020-05-01	No	Yes	No	No	No	No	No	No	No	36	No	No	No	No	No
Scotland-EDB657-2020	United Kingdom	?	?	B.1	2020-04-02	No	Yes	No	No	No	No	No	No	No	36	No	No	No	No	No
Scotland-EDB6577-2020	United Kingdom	?	?	B.1.5.10	2020-05-10	No	Yes	No	No	No	No	No	No	No	45	No	No	No	No	No
Scotland-EDB6578-2020	United Kingdom	?	?	B.1.5.10	2020-05-10	No	Yes	No	No	No	No	No	No	No	55	No	No	No	No	No
Scotland-EDB6582-2020	United Kingdom	?	?	B.1.1.1	2020-05-12	Yes	Yes	No	No	Pocket	No	No	No	No	136	Yes	No	No	No	No
Scotland-EDB6583-2020	United Kingdom	?	?	B.1.1.1	2020-05-12	Yes	Yes	No	No	Pocket	No	No	No	No	136	Yes	No	No	No	No
Scotland-EDB6584-2020	United Kingdom	?	?	B.1.5.10	2020-05-12	No	Yes	No	No	No	No	No	No	No	55	No	No	No	No	No
Scotland-EDB6585-2020	United Kingdom	?	?	B.1.1.1	2020-05-12	Yes	Yes	No	No	Pocket	No	Pocket	No	No	153	Yes	No	No	No	Yes
Scotland-EDB6586-2020	United Kingdom	?	?	B.1.5.10	2020-05-13	No	Yes	No	No	No	No	No	No	No	55	No	No	No	No	No
Scotland-EDB6590-2020	United Kingdom	?	?	B.1.5.10	2020-05-20	No	Yes	No	No	No	No	No	No	No	45	No	No	No	No	No
Scotland-EDB6591-2020	United Kingdom	?	?	B.1.89	2020-05-21	No	Yes	No	No	No	No	No	No	No	15	No	No	No	No	No
Scotland-EDB6599-2020	United Kingdom	?	?	B.1.5.10	2020-06-03	No	Yes	No	No	No	No	No	No	No	45	No	No	No	No	No
Scotland-EDB6600-2020	United Kingdom	?	?	B.1.5	2020-06-22	No	Yes	No	No	No	No	No	No	No	36	No	No	No	No	No
Scotland-EDB6603-2020	United Kingdom	?	?	B.1.9	2020-05-18	No	Yes	No	No	No	No	No	No	No	78	No	No	No	No	No
Scotland-EDB6604-2020	United Kingdom	?	?	B.1.9	2020-05-12	No	Yes	No	No	No	No	No	No	No	78	No	No	No	No	No
Scotland-EDB6605-2020	United Kingdom	?	?	B.1.9	2020-05-11	No	Yes	No	No	No	No	No	No	No	78	No	No	No	No	No
Scotland-EDB6607-2020	United Kingdom	?	?	B.1.9	2020-05-11	No	Yes	No	No	No	No	No	No	No	78	No	No	No	No	No
Scotland-EDB6608-2020	United Kingdom	?	?	B.1.5	2020-06-22	No	Yes	No	No	No	No	No	No	No	66	No	No	No	No	No
Scotland-EDB6609-2020	United Kingdom	?	?	B.1.5	2020-06-22	No	Yes	No	No	No	No	No	No	No	55	No	No	No	No	No
Scotland-EDB6640-2020	United Kingdom	?	?	B.1.113	2020-05-28	No	Yes	No	No	No	No	No	No	No	120	No	No	No	No	No
Scotland-EDB6641-2020	United Kingdom	?	?	B.1	2020-05-26	No	Yes	No	No	No	No	No	No	No	45	No	No	No	No	No
Scotland-EDB6644-2020	United Kingdom	?	?	B.1	2020-05-26	No	Yes	No	No	No	No	No	No	No	45	No	No	No	No	No
Scotland-EDB6645-2020	United Kingdom	?	?	B.1	2020-05-26	No	Yes	No	No	No	No	No	No	No	36	No	No	No	No	No
Scotland-EDB6646-2020	United Kingdom	?	?	B.1	2020-05-26	No	Yes	No	No	No	No	No	No	No	45	No	No	No	No	No
Scotland-EDB6651-2020	United Kingdom	?	?	B.1	2020-05-25	No	Yes	No	No	No	No	No	No	No	36	No	No	No	No	No
Scotland-EDB6652-2020	United Kingdom	?	?	B.1	2020-05-25	No	Yes	No	No	No	No	No	No	No	36	No	No	No	No	No
Scotland-EDB6653-2020	United Kingdom	?	?	B.1	2020-05-25	No	Yes	No	No	No	No	No	No	No	45	No	No	No	No	No
Scotland-EDB6654-2020	United Kingdom	?	?	B.1	2020-05-25	No	Yes	No	No	No	No	No	No	No	36	No	No	No	No	No
Scotland-EDB6718-2020	United Kingdom	?	?	B.1.5	2020-06-25	No	Yes	No	No	No	No	No	No	No	45	No	No	No	No	No
Scotland-EDB6725-2020	United Kingdom	?	?	B.1	2020-04-01	No	Yes	No	No	No	No	No	No	No	28	No	No	No	No	No
Scotland-EDB6726-2020	United Kingdom	?	?	B	2020-04-07	No	No	No	No	No	No	No	No	No	15	No	No	No	No	No
Scotland-EDB6727-2020	United Kingdom	?	?	B.1.11	2020-04-13	Yes	Yes	No	No	No	No	No	No	No	45	No	No	No	No	No
Scotland-EDB6728-2020	United Kingdom	?	?	B.1.11	2020-04-13	Yes	Yes	No	No	No	No	No	No	No	55	No	No	No	No	No
Scotland-EDB6729-2020	United Kingdom	?	?	B.1	2020-04-13	No	Yes	No	No	No	No	No	No	No	105	No	No	No	No	No
Scotland-EDB6730-2020	United Kingdom	?	?	B.1	2020-04-13	No	Yes	No	No	No	No	No	No	No	36	No	No	No	No	No
Scotland-EDB6731-2020	United Kingdom	?	?	B.1	2020-04-12	No	Yes	No	No	No	No	No	No	No	15	No	No	No	No	No
Scotland-EDB6734-2020	United Kingdom	?	?	B.1.11	2020-04-13	Yes	Yes	No	No	No	No	No	No	No	45	No	No	No	No	No
Scotland-EDB6735-2020	United Kingdom	?	?	B.1.1.12	2020-04-13	No	Yes	No	No	No	No	No	No	No	45	No	No	No	No	No
Scotland-EDB6736-2020	United Kingdom	?	?	B.1	2020-04-13	No	Yes	No	No	No	No	No	No	No	21	No	No	No	No	No
Scotland-EDB6737-2020	United Kingdom	?	?	B.1.11	2020-04-13	Yes	Yes	No	No	No	No	No	No	No	55	No	No	No	No	No
Scotland-EDB6738-2020	United Kingdom	?	?	B.1.5.6	2020-04-13	No	Yes	No	No	No	No	No	No	No	28	No	No	No	No	No
Scotland-EDB6739-2020	United Kingdom	?	?	B.1	2020-04-13	No	Yes	No	No	No	No	No	No	No	36	No	No	No	No	No
Scotland-EDB6740-2020	United Kingdom	?	?	B.1	2020-04-13	No	Yes	No	No	No	No	No	No	No	45	No	No	No	No	No
Scotland-EDB6741-2020	United Kingdom	?	?	B.1	2020-04-13	No	Yes	No	No	No	No	No	No	No	36	No	No	No	No	No
Scotland-EDB6744-2020	United Kingdom	?	?	B.1.5	2020-04-13	No	Yes	No	No	No	No	No	No	No	45	No	No	No	No	No
Scotland-EDB6745-2020	United Kingdom	?	?	B.1.1.12	2020-04-13	No	Yes	No	No	No	No	No	No	No	45	No	No	No	No	No
Scotland-EDB6746-2020	United Kingdom	?	?	B.1.1	2020-04-16	No	Yes	No	No	No	No	No	No	No	45	No	No	No	No	No
Scotland-EDB6747-2020	United Kingdom	?	?	B.1	2020-04-15	Yes	Yes	No	No	No	No	No	No	No	36	No	No	No	No	No
Scotland-EDB690-2020	United Kingdom	?	?	B.1.1.1	2020-04-03	Yes	Yes	No	No	Pocket	No	No	No	No	66	Yes	No	No	No	No
Scotland-EDB695-2020	United Kingdom	?	?	B.1.1	2020-04-01	No	Yes	No	No	No	No	No	No	No	36	No	No	No	No	No
Scotland-EDB698-2020	United Kingdom	?	?	B.2.1	2020-04-01	No	No	No	No	No	No	No	No	No	28	No	No	No	No	No
Scotland-EDB703-2020	United Kingdom	?	?	B.1.1	2020-04-01	No	Yes	No	No	No	No	No	No	No	45	No	No	No	No	No
Scotland-EDB704-2020	United Kingdom	?	?	B.1.89	2020-04-01	No	Yes	No	No	No	No	No	No	No	15	No	No	No	No	No
Scotland-EDB721-2020	United Kingdom	?	?	B.2.9	2020-04-02	Yes	No	No	No	No	No	No	No	No	28	No	No	No	No	No
Scotland-EDB731-2020	United Kingdom	?	?	B.1.1	2020-04-02	No	Yes	No	No	No	No	No	No	No	45	No	No	No	No	No
Scotland-EDB732-2020	United Kingdom	?	?	B.1.1.12	2020-04-02	No	Yes	No	No	No	No	No	No	No	36	No	No	No	No	No
Scotland-EDB733-2020	United Kingdom	?	?	B	2020-04-02	No	Yes	No	No	No	No	No	No	No	21	No	No	No	No	No
Scotland-EDB734-2020	United Kingdom	?	?	B.1.1	2020-04-02	No	Yes	No	No	No	No	No	No	No	28	No	No	No	No	No
Scotland-EDB735-2020	United Kingdom	?	?	B.2	2020-04-02	No	No	No	No	No	No	No	No	No	21	No	No	No	No	No
Scotland-EDB736-2020	United Kingdom	?	?	B.2	2020-04-02	No	No	No	No	No	No	No	No	No	45	No	No	No	No	No
Scotland-EDB763-2020	United Kingdom	?	?	B.1.89	2020-04-02	No	Yes	No	No	No	No	No	No	No	15	No	No	No	No	No
Scotland-EDB764-2020	United Kingdom	?	?	B.1.89	2020-04-02	No	Yes	No	No	No	No	No	No	No	21	No	No	No	No	No
Scotland-EDB766-2020	United Kingdom	?	?	B.1.1	2020-04-03	No	Yes	No	No	No	No	No	No	No	45	No	No	No	No	No
Scotland-EDB773-2020	United Kingdom	?	?	B.2.1	2020-04-03	No	No	No	No	No	No	No	No	No	28	No	No	No	No	No
Scotland-EDB774-2020	United Kingdom	?	?	B.1.93	2020-04-03	Yes	Yes	No	No	No	No	No	No	No	28	No	No	No	No	No
Scotland-EDB788-2020	United Kingdom	?	?	B.1.40	2020-04-04	No	Yes	No	No	No	No	No	No	No	45	No	No	No	No	No
Scotland-EDB799-2020	United Kingdom	?	?	B.1	2020-04-04	No	Yes	No	No	No	No	No	No	No	36	No	No	No	No	No
Scotland-EDB801-2020	United Kingdom	?	?	B.1	2020-04-04	No	Yes	No	No	No	No	No	No	No	15	No	No	No	No	No
Scotland-EDB804-2020	United Kingdom	?	?	B.1.89	2020-04-03	No	Yes	No	No	No	No	No	No	No	15	No	No	No	No	No
Scotland-EDB805-2020	United Kingdom	?	?	B.1.89	2020-04-03	No	Yes	No	No	No	No	No	No	No	15	No	No	No	No	No
Scotland-EDB808-2020	United Kingdom	?	?	B.1.89	2020-04-03	No	Yes	No	No	No	No	No	No	No	21	No	No	No	No	No
Scotland-EDB816-2020	United Kingdom	?	?	B.1.89	2020-04-03	No	Yes	No	No	No	No	No	No	No	15	No	No	No	No	No
Scotland-EDB817-2020	United Kingdom	?	?	B.1	2020-04-03	No	Yes	No	No	No	No	No	No	No	21	No	No	No	No	No
Scotland-EDB821-2020	United Kingdom	?	?	B.2	2020-04-04	No	No	No	No	No	No	No	No	No	21	No	No	No	No	No
Scotland-EDB824-2020	United Kingdom	?	?	B.1	2020-04-04	No	Yes	No	No	No	No	No	No	No	10	No	No	No	No	No
Scotland-EDB828-2020	United Kingdom	?	?	B.1.13	2020-04-03	No	Yes	No	No	No	No	No	No	No	36	No	No	No	No	No
Scotland-EDB838-2020	United Kingdom	?	?	B.1.1	2020-04-04	No	Yes	No	No	No	No	No	No	No	36	No	No	No	No	No
Scotland-EDB842-2020	United Kingdom	?	?	B.1.1	2020-04-04	No	Yes	No	No	No	No	No	No	No	45	No	No	No	No	No
Scotland-EDB852-2020	United Kingdom	?	?	B.1.1.12	2020-04-04	Yes	Yes	No	No	No	No	Pocket	No	No	45	No	No	No	No	Yes
Scotland-EDB863-2020	United Kingdom	?	?	B.1.1	2020-04-04	No	Yes	No	No	No	No	No	No	No	45	No	No	No	No	No
Scotland-EDB864-2020	United Kingdom	?	?	B.1	2020-04-04	No	Yes	No	No	No	No	No	No	No	36	No	No	No	No	No
Scotland-EDB868-2020	United Kingdom	?	?	B.1.5.6	2020-04-04	No	Yes	No	No	No	No	No	No	No	36	No	No	No	No	No
Scotland-EDB869-2020	United Kingdom	?	?	B.1	2020-04-04	No	Yes	No	No	No	No	No	No	No	28	No	No	No	No	No
Scotland-EDB872-2020	United Kingdom	?	?	B.1	2020-04-05	No	Yes	No	No	No	No	No	No	No	21	No	No	No	No	No
Scotland-EDB885-2020	United Kingdom	?	?	B.1	2020-04-04	No	Yes	No	No	No	No	No	No	No	21	No	No	No	No	No
Scotland-EDB888-2020	United Kingdom	?	?	B.1	2020-04-04	No	Yes	No	No	No	No	No	No	No	78	No	No	No	No	No
Scotland-EDB890-2020	United Kingdom	?	?	B.1.89	2020-04-04	No	Yes	No	No	No	No	No	No	No	21	No	No	No	No	No
Scotland-EDB895-2020	United Kingdom	?	?	B	2020-04-05	No	No	No	No	No	No	No	No	No	6	No	No	No	No	No
Scotland-EDB896-2020	United Kingdom	?	?	B.2	2020-04-05	No	No	No	No	No	No	No	No	No	21	No	No	No	No	No
Scotland-EDB897-2020	United Kingdom	?	?	B.1.11	2020-04-05	No	Yes	No	No	No	No	No	No	No	28	No	No	No	No	No
Scotland-EDB899-2020	United Kingdom	?	?	B.1.5	2020-04-05	No	Yes	No	No	No	No	No	No	No	45	No	No	No	No	No
Scotland-EDB909-2020	United Kingdom	?	?	B.1.1	2020-04-05	No	Yes	No	No	No	No	No	No	No	45	No	No	No	No	No
Scotland-EDB910-2020	United Kingdom	?	?	B.1.71	2020-04-06	No	Yes	No	No	No	No	No	No	No	21	No	No	No	No	No
Scotland-EDB912-2020	United Kingdom	?	?	B.1.1	2020-04-05	No	Yes	No	No	No	No	No	No	No	45	No	No	No	No	No
Scotland-EDB918-2020	United Kingdom	?	?	B.1.1	2020-04-05	No	Yes	No	No	No	No	No	No	No	28	No	No	No	No	No
Scotland-EDB920-2020	United Kingdom	?	?	B.1.5	2020-04-04	No	Yes	No	No	No	No	No	No	No	36	No	No	No	No	No
Scotland-EDB921-2020	United Kingdom	?	?	B.1	2020-04-04	No	Yes	No	No	No	No	No	No	No	15	No	No	No	No	No
Scotland-EDB923-2020	United Kingdom	?	?	B.1	2020-04-05	No	Yes	No	No	No	No	No	No	No	21	No	No	No	No	No
Scotland-EDB924-2020	United Kingdom	?	?	B.1.1	2020-04-05	No	Yes	No	No	No	No	No	No	No	45	No	No	No	No	No
Scotland-EDB925-2020	United Kingdom	?	?	B.1.1.12	2020-04-04	No	Yes	No	No	No	No	No	No	No	36	No	No	No	No	No
Scotland-EDB927-2020	United Kingdom	?	?	B.1.1.12	2020-04-05	No	Yes	No	No	No	No	No	No	No	45	No	No	No	No	No
Scotland-EDB929-2020	United Kingdom	?	?	B.1	2020-04-04	No	Yes	No	No	No	No	No	No	No	15	No	No	No	No	No
Scotland-EDB931-2020	United Kingdom	?	?	B.1.1	2020-04-04	Yes	Yes	No	No	No	No	No	No	No	36	No	No	No	No	No
Scotland-EDB932-2020	United Kingdom	?	?	B.1.1	2020-04-04	No	Yes	No	No	No	No	No	No	No	66	No	No	No	No	No
Scotland-EDB936-2020	United Kingdom	?	?	B.1.1	2020-04-05	No	Yes	No	No	No	No	No	No	No	28	No	No	No	No	No
Scotland-EDB945-2020	United Kingdom	?	?	B.1.89	2020-04-05	No	Yes	No	No	No	No	No	No	No	21	No	No	No	No	No
Scotland-EDB948-2020	United Kingdom	?	?	B.1.89	2020-04-05	No	Yes	No	No	No	No	No	No	No	15	No	No	No	No	No
Scotland-EDB949-2020	United Kingdom	?	?	B.1.89	2020-04-05	No	Yes	No	No	No	No	No	No	No	15	No	No	No	No	No
Scotland-EDB964-2020	United Kingdom	?	?	B.1	2020-04-06	No	Yes	No	No	No	No	No	No	No	21	No	No	No	No	No
Scotland-EDB969-2020	United Kingdom	?	?	B.1.1	2020-04-06	No	Yes	No	No	No	No	No	No	No	55	No	No	No	No	No
Scotland-EDB971-2020	United Kingdom	?	?	B.1	2020-04-06	No	Yes	No	No	No	No	No	No	No	21	No	No	No	No	No
Scotland-EDB972-2020	United Kingdom	?	?	B.1.1	2020-04-05	No	Yes	No	No	No	No	No	No	No	36	No	No	No	No	No
Scotland-EDB973-2020	United Kingdom	?	?	B.1.89	2020-04-05	No	Yes	No	No	No	No	No	No	No	15	No	No	No	No	No
Scotland-EDB986-2020	United Kingdom	?	?	B.1.1	2020-04-06	No	Yes	No	No	No	No	No	No	No	55	No	No	No	No	No
Scotland-EDB991-2020	United Kingdom	?	?	B.1	2020-04-06	No	Yes	No	No	No	No	No	No	No	28	No	No	No	No	No
Scotland-EDB996-2020	United Kingdom	?	?	B.1	2020-04-06	No	Yes	No	No	No	No	No	No	No	21	No	No	No	No	No
Scotland-EDB999-2020	United Kingdom	?	?	B.1.5	2020-04-06	No	Yes	No	No	No	No	No	No	No	28	No	No	No	No	No
Scotland-GCVR-16F912-2020	United Kingdom	?	?	A.2	2020-03-20	No	No	No	No	No	No	No	No	No	55	No	No	No	No	No
Scotland-GCVR-16F930-2020	United Kingdom	?	?	B.1	2020-03-19	No	Yes	No	No	No	No	No	No	No	15	No	No	No	No	No
Scotland-GCVR-16F9A9-2020	United Kingdom	?	?	B	2020-03-19	No	No	No	No	No	No	No	No	No	6	No	No	No	No	No
Scotland-GCVR-16F9E5-2020	United Kingdom	?	?	B.2	2020-03-17	No	No	No	No	No	No	No	No	No	21	No	No	No	No	No
Scotland-GCVR-16F9F4-2020	United Kingdom	?	?	A.5	2020-03-18	No	No	No	No	No	No	No	No	No	15	No	No	No	No	No
Scotland-GCVR-16FA00-2020	United Kingdom	?	?	B.1.5	2020-03-18	No	Yes	No	No	No	No	No	No	No	15	No	No	No	No	No
Scotland-GCVR-16FA2E-2020	United Kingdom	?	?	B.1.11	2020-03-18	No	Yes	No	No	No	No	No	No	No	28	No	No	No	No	No
Scotland-GCVR-16FA3D-2020	United Kingdom	?	?	B.1.1	2020-03-18	No	Yes	No	No	No	No	No	No	No	66	No	No	No	No	No
Scotland-GCVR-16FA4C-2020	United Kingdom	?	?	B.1.5	2020-03-17	No	Yes	No	No	No	No	No	No	No	36	No	No	No	No	No
Scotland-GCVR-16FA5B-2020	United Kingdom	?	?	B.1	2020-03-21	No	Yes	No	No	No	No	No	No	No	21	No	No	No	No	No
Scotland-GCVR-16FAD3-2020	United Kingdom	?	?	B.2	2020-03-20	No	No	No	No	No	No	No	No	No	10	No	No	No	No	No
Scotland-GCVR-16FB49-2020	United Kingdom	?	?	B.2.1	2020-03-20	No	No	No	No	No	No	No	No	No	21	No	No	No	No	No
Scotland-GCVR-16FB67-2020	United Kingdom	?	?	B.1	2020-03-20	No	Yes	No	No	No	No	No	No	No	28	No	No	No	No	No
Scotland-GCVR-16FB94-2020	United Kingdom	?	?	B.1	2020-03-22	No	Yes	No	No	No	No	No	No	No	15	No	No	No	No	No
Scotland-GCVR-16FBA3-2020	United Kingdom	?	?	B.2.1	2020-03-22	No	No	No	No	No	No	No	No	No	55	No	No	No	No	No
Scotland-GCVR-16FBEF-2020	United Kingdom	?	?	B.1.5	2020-03-21	No	Yes	No	No	No	No	No	No	No	28	No	No	No	No	No
Scotland-GCVR-16FC0A-2020	United Kingdom	?	?	B.1.93	2020-03-21	Yes	Yes	No	No	No	No	No	No	No	28	No	No	No	No	No
Scotland-GCVR-16FC37-2020	United Kingdom	?	?	A.2	2020-03-21	No	No	No	No	No	No	No	No	No	136	No	No	No	No	No
Scotland-GCVR-16FC55-2020	United Kingdom	?	?	B.2.1	2020-03-21	No	No	No	No	No	No	No	No	No	28	No	No	No	No	No
Scotland-GCVR-16FC64-2020	United Kingdom	?	?	B.2	2020-03-21	No	No	No	No	No	No	No	No	No	15	No	No	No	No	No
Scotland-GCVR-16FC82-2020	United Kingdom	?	?	B.1.1	2020-03-20	No	Yes	No	No	No	No	No	No	No	36	No	No	No	No	No
Scotland-GCVR-16FD07-2020	United Kingdom	?	?	B.1.93	2020-03-22	Yes	Yes	No	No	No	No	No	No	No	28	No	No	No	No	No
Scotland-GCVR-16FD16-2020	United Kingdom	?	?	B.1.101	2020-03-22	No	Yes	No	No	No	No	No	No	No	45	No	No	No	No	No
Scotland-GCVR-16FD25-2020	United Kingdom	?	?	B.1.93	2020-03-22	Yes	Yes	No	No	No	No	No	No	No	28	No	No	No	No	No
Scotland-GCVR-16FD52-2020	United Kingdom	?	?	A.2	2020-03-23	No	No	No	No	No	No	No	No	No	78	No	No	No	No	No
Scotland-GCVR-16FDBC-2020	United Kingdom	?	?	B.1.1.1	2020-03-23	Yes	Yes	No	No	Pocket	No	No	No	No	55	Yes	No	No	No	No
Scotland-GCVR-16FDCB-2020	United Kingdom	?	?	B.16	2020-03-22	No	No	No	No	No	No	No	No	No	6	No	No	No	No	No
Scotland-GCVR-16FDDA-2020	United Kingdom	?	?	B.16	2020-03-23	No	No	No	No	No	No	No	No	No	36	No	No	No	No	No
Scotland-GCVR-16FDE9-2020	United Kingdom	?	?	B.1.93	2020-03-23	Yes	Yes	No	No	No	No	No	No	No	28	No	No	No	No	No
Scotland-GCVR-16FDF8-2020	United Kingdom	?	?	B.1.1	2020-03-22	No	Yes	No	No	No	No	No	No	No	55	No	No	No	No	No
Scotland-GCVR-16FE04-2020	United Kingdom	?	?	B.2	2020-03-22	No	No	No	No	No	No	No	No	No	15	No	No	No	No	No
Scotland-GCVR-16FE13-2020	United Kingdom	?	?	B.2	2020-03-22	No	No	No	No	No	No	No	No	No	28	No	No	No	No	No
Scotland-GCVR-16FE22-2020	United Kingdom	?	?	B.1.1	2020-03-22	No	Yes	No	No	No	No	No	No	No	91	No	No	No	No	No
Scotland-GCVR-16FE31-2020	United Kingdom	?	?	B.1.1	2020-03-23	No	Yes	No	No	No	No	No	No	No	36	No	No	No	No	No
Scotland-GCVR-16FE40-2020	United Kingdom	?	?	B.1.5	2020-03-23	No	Yes	No	No	No	No	No	No	No	28	No	No	No	No	No
Scotland-GCVR-16FE6E-2020	United Kingdom	?	?	B	2020-03-22	No	Yes	No	No	No	No	No	No	No	55	No	No	No	No	No
Scotland-GCVR-16FE7D-2020	United Kingdom	?	?	B.1.1	2020-03-22	No	Yes	No	No	No	No	No	No	No	45	No	No	No	No	No
Scotland-GCVR-16FE8C-2020	United Kingdom	?	?	B.1.5	2020-03-22	No	Yes	No	No	No	No	No	No	No	45	No	No	No	No	No
Scotland-GCVR-16FEAA-2020	United Kingdom	?	?	B.1.5	2020-03-22	No	Yes	No	No	No	No	No	No	No	28	No	No	No	No	No
Scotland-GCVR-16FED7-2020	United Kingdom	?	?	B.2	2020-03-23	No	No	No	No	No	No	No	No	No	28	No	No	No	No	No
Scotland-GCVR-16FEF5-2020	United Kingdom	?	?	A.5	2020-03-23	No	No	No	No	No	No	No	No	No	10	No	No	No	No	No
Scotland-GCVR-16FF01-2020	United Kingdom	?	?	B.1.1	2020-03-22	No	Yes	No	No	No	No	No	No	No	78	No	No	No	No	No
Scotland-GCVR-16FF10-2020	United Kingdom	?	?	B.2	2020-03-21	No	No	No	No	No	No	No	No	No	15	No	No	No	No	No
Scotland-GCVR-16FF5C-2020	United Kingdom	?	?	B.1.5	2020-03-24	No	Yes	No	No	No	No	No	No	No	28	No	No	No	No	No
Scotland-GCVR-16FF6B-2020	United Kingdom	?	?	B.1.1	2020-03-24	No	Yes	No	No	No	No	No	No	No	78	No	No	No	No	No
Scotland-GCVR-16FF7A-2020	United Kingdom	?	?	A.3	2020-03-25	No	No	No	No	No	No	No	No	No	55	No	No	No	No	No
Scotland-GCVR-16FFB6-2020	United Kingdom	?	?	B.16	2020-03-24	No	No	No	No	No	No	No	No	No	15	No	No	No	No	No
Scotland-GCVR-16FFC5-2020	United Kingdom	?	?	B.1.5	2020-03-24	No	Yes	No	No	No	No	No	No	No	21	No	No	No	No	No
Scotland-GCVR-16FFD4-2020	United Kingdom	?	?	B.1	2020-03-23	No	Yes	No	No	No	No	No	No	No	45	No	No	No	No	No
Scotland-GCVR-16FFE3-2020	United Kingdom	?	?	B.1.93	2020-03-24	Yes	Yes	No	No	No	No	No	No	No	28	No	No	No	No	No
Scotland-GCVR-16FFF2-2020	United Kingdom	?	?	B.2	2020-03-24	No	No	No	No	No	No	No	No	No	15	No	No	No	No	No
Scotland-GCVR-17000A-2020	United Kingdom	?	?	A.2	2020-03-25	No	No	No	No	No	No	No	No	No	66	No	No	No	No	No
Scotland-GCVR-170019-2020	United Kingdom	?	?	B.2	2020-03-24	Yes	No	No	No	No	No	No	No	No	28	No	No	No	No	No
Scotland-GCVR-170028-2020	United Kingdom	?	?	B.1.77	2020-03-24	No	Yes	No	No	No	No	No	No	No	28	No	No	No	No	No
Scotland-GCVR-170046-2020	United Kingdom	?	?	B.1.1	2020-03-24	No	Yes	No	No	No	No	No	No	No	45	No	No	No	No	No
Scotland-GCVR-170055-2020	United Kingdom	?	?	B.1.1	2020-03-24	No	Yes	No	No	No	No	No	No	No	45	No	No	No	No	No
Scotland-GCVR-170073-2020	United Kingdom	?	?	B.2	2020-03-24	No	No	No	No	No	No	No	No	No	10	No	No	No	No	No
Scotland-GCVR-170082-2020	United Kingdom	?	?	B.1.5	2020-03-24	No	Yes	No	No	No	No	No	No	No	21	No	No	No	No	No
Scotland-GCVR-170091-2020	United Kingdom	?	?	B.2.1	2020-03-23	No	Yes	No	No	No	No	No	No	No	45	No	No	No	No	No
Scotland-GCVR-1700A0-2020	United Kingdom	?	?	B.1.89	2020-03-24	No	Yes	No	No	No	No	No	No	No	28	No	No	No	No	No
Scotland-GCVR-1700CE-2020	United Kingdom	?	?	B.1	2020-03-23	No	Yes	No	No	No	No	No	No	No	15	No	No	No	No	No
Scotland-GCVR-1700FB-2020	United Kingdom	?	?	B.2	2020-03-23	No	No	No	No	No	No	No	No	No	36	No	No	No	No	No
Scotland-GCVR-170107-2020	United Kingdom	?	?	B.2	2020-03-23	No	No	No	No	No	No	No	No	No	36	No	No	No	No	No
Scotland-GCVR-170116-2020	United Kingdom	?	?	B.16	2020-03-23	No	No	No	No	No	No	No	No	No	10	No	No	No	No	No
Scotland-GCVR-170125-2020	United Kingdom	?	?	B	2020-03-23	No	No	No	No	No	No	No	No	No	15	No	No	No	No	No
Scotland-GCVR-170134-2020	United Kingdom	?	?	B	2020-03-23	No	No	No	No	No	No	No	No	No	10	No	No	No	No	No
Scotland-GCVR-170143-2020	United Kingdom	?	?	B.2	2020-03-24	No	No	No	No	No	No	No	No	No	36	No	No	No	No	No
Scotland-GCVR-170170-2020	United Kingdom	?	?	A.2	2020-03-24	No	No	No	No	No	No	No	No	No	66	No	No	No	No	No
Scotland-GCVR-17018F-2020	United Kingdom	?	?	B.1	2020-03-24	No	Yes	No	No	No	No	No	No	No	36	No	No	No	No	No
Scotland-GCVR-17019E-2020	United Kingdom	?	?	B.1	2020-03-23	No	Yes	No	No	No	No	No	No	No	36	No	No	No	No	No
Scotland-GCVR-1701BC-2020	United Kingdom	?	?	B.3	2020-03-23	No	No	No	No	No	No	No	No	No	10	No	No	No	No	No
Scotland-GCVR-1701CB-2020	United Kingdom	?	?	B.1.5	2020-03-23	No	Yes	No	No	No	No	No	No	No	21	No	No	No	No	No
Scotland-GCVR-170213-2020	United Kingdom	?	?	B.2	2020-03-24	No	No	No	No	No	No	No	No	No	21	No	No	No	No	No
Scotland-GCVR-17027D-2020	United Kingdom	?	?	B.1.1	2020-03-24	No	Yes	No	No	No	No	No	No	No	45	No	No	No	No	No
Scotland-GCVR-17028C-2020	United Kingdom	?	?	B.2	2020-03-24	No	No	No	No	No	No	No	No	No	15	No	No	No	No	No
Scotland-GCVR-1702AA-2020	United Kingdom	?	?	B.2	2020-03-24	No	No	No	No	No	No	No	No	No	21	No	No	No	No	No
Scotland-GCVR-1702D7-2020	United Kingdom	?	?	B.16	2020-03-23	No	No	No	No	No	No	No	No	No	10	No	No	No	No	No
Scotland-GCVR-1702E6-2020	United Kingdom	?	?	B.1.1	2020-03-23	No	Yes	No	No	No	No	No	No	No	66	No	No	No	No	No
Scotland-GCVR-170310-2020	United Kingdom	?	?	B.2.2	2020-03-22	No	No	No	No	No	No	No	No	No	36	No	No	No	No	No
Scotland-GCVR-17032F-2020	United Kingdom	?	?	B.2.1	2020-03-24	No	No	No	No	No	No	No	No	No	28	No	No	No	No	No
Scotland-GCVR-17033E-2020	United Kingdom	?	?	B.2	2020-03-23	No	Yes	No	No	No	No	No	No	No	28	No	No	No	No	No
Scotland-GCVR-17035C-2020	United Kingdom	?	?	B.2	2020-03-21	No	No	No	No	No	No	No	No	No	21	No	No	No	No	No
Scotland-GCVR-17037A-2020	United Kingdom	?	?	B.2	2020-03-21	No	No	No	No	No	No	No	No	No	28	No	No	No	No	No
Scotland-GCVR-170398-2020	United Kingdom	?	?	B.16	2020-03-21	No	No	No	No	No	No	No	No	No	6	No	No	No	No	No
Scotland-GCVR-1703D4-2020	United Kingdom	?	?	B.1.5	2020-03-24	No	Yes	No	No	No	No	No	No	No	28	No	No	No	No	No
Scotland-GCVR-17040E-2020	United Kingdom	?	?	B.1	2020-03-24	No	Yes	No	No	No	No	No	No	No	21	No	No	No	No	No
Scotland-GCVR-17042C-2020	United Kingdom	?	?	B.1.5	2020-03-23	No	Yes	No	No	No	No	No	No	No	36	No	No	No	No	No
Scotland-GCVR-17043B-2020	United Kingdom	?	?	B.1	2020-03-24	No	Yes	No	No	No	No	No	No	No	28	No	No	No	No	No
Scotland-GCVR-170468-2020	United Kingdom	?	?	B.1.1	2020-03-23	No	Yes	No	No	No	No	No	No	No	36	No	No	No	No	No
Scotland-GCVR-170486-2020	United Kingdom	?	?	B.2.1	2020-03-23	No	No	No	No	No	No	No	No	No	36	No	No	No	No	No
Scotland-GCVR-170495-2020	United Kingdom	?	?	B.1.1	2020-03-23	No	Yes	No	No	No	No	No	No	No	66	No	No	No	No	No
Scotland-GCVR-1704B3-2020	United Kingdom	?	?	B.1.1	2020-03-23	No	Yes	No	No	No	No	No	No	No	45	No	No	No	No	No
Scotland-GCVR-17050B-2020	United Kingdom	?	?	A.1	2020-03-23	No	No	No	No	No	No	No	No	No	28	No	No	No	No	No
Scotland-GCVR-170538-2020	United Kingdom	?	?	B.1.5	2020-03-23	No	Yes	No	No	No	No	No	No	No	36	No	No	No	No	No
Scotland-GCVR-170547-2020	United Kingdom	?	?	B.16	2020-03-23	No	No	No	No	No	No	No	No	No	6	No	No	No	No	No
Scotland-GCVR-170556-2020	United Kingdom	?	?	B.1	2020-03-23	No	Yes	No	No	No	No	No	No	No	15	No	No	No	No	No
Scotland-GCVR-170565-2020	United Kingdom	?	?	B.1	2020-03-22	No	Yes	No	No	No	No	No	No	No	78	No	No	No	No	No
Scotland-GCVR-170592-2020	United Kingdom	?	?	B.1.1	2020-03-24	No	Yes	No	No	No	No	No	No	No	36	No	No	No	No	No
Scotland-GCVR-1705A1-2020	United Kingdom	?	?	B.1.5	2020-03-25	No	Yes	No	No	No	No	No	No	No	28	No	No	No	No	No
Scotland-GCVR-170608-2020	United Kingdom	?	?	A.5	2020-03-25	No	No	No	No	No	No	No	No	No	21	No	No	No	No	No
Scotland-GCVR-170626-2020	United Kingdom	?	?	B.2	2020-03-24	No	No	No	No	No	No	No	No	No	21	No	No	No	No	No
Scotland-GCVR-170644-2020	United Kingdom	?	?	B.1	2020-03-24	No	Yes	No	No	No	No	No	No	No	21	No	No	No	No	No
Scotland-GCVR-170653-2020	United Kingdom	?	?	A.1	2020-03-24	No	No	No	No	No	No	No	No	No	21	No	No	No	No	No
Scotland-GCVR-170662-2020	United Kingdom	?	?	A.1	2020-03-24	No	No	No	No	No	No	No	No	No	21	No	No	No	No	No
Scotland-GCVR-170671-2020	United Kingdom	?	?	A.1	2020-03-24	No	No	No	No	No	No	No	No	No	21	No	No	No	No	No
Scotland-GCVR-170680-2020	United Kingdom	?	?	B.2	2020-03-24	No	No	No	No	No	No	No	No	No	28	No	No	No	No	No
Scotland-GCVR-1706AE-2020	United Kingdom	?	?	B	2020-03-24	No	No	No	No	No	No	No	No	No	10	No	No	No	No	No
Scotland-GCVR-1706BD-2020	United Kingdom	?	?	B.1.77	2020-03-23	No	Yes	No	No	No	No	No	No	No	15	No	No	No	No	No
Scotland-GCVR-1706DB-2020	United Kingdom	?	?	B.16	2020-03-26	No	No	No	No	No	No	No	No	No	6	No	No	No	No	No
Scotland-GCVR-1706F9-2020	United Kingdom	?	?	B.1	2020-03-25	No	Yes	No	No	No	No	No	No	No	36	No	No	No	No	No
Scotland-GCVR-170705-2020	United Kingdom	?	?	B.1	2020-03-26	No	Yes	No	No	No	No	No	No	No	28	No	No	No	No	No
Scotland-GCVR-170714-2020	United Kingdom	?	?	B.1.93	2020-03-25	Yes	Yes	No	No	No	No	No	No	No	28	No	No	No	No	No
Scotland-GCVR-170732-2020	United Kingdom	?	?	B.1.77	2020-03-26	No	Yes	No	No	No	No	No	No	No	21	No	No	No	No	No
Scotland-GCVR-170750-2020	United Kingdom	?	?	B.1.5	2020-03-26	No	Yes	No	No	No	No	No	No	No	21	No	No	No	No	No
Scotland-GCVR-17076F-2020	United Kingdom	?	?	B.1.77	2020-03-26	No	Yes	No	No	No	No	No	No	No	21	No	No	No	No	No
Scotland-GCVR-17077E-2020	United Kingdom	?	?	B.1.5	2020-03-26	No	Yes	No	No	No	No	No	No	No	36	No	No	No	No	No
Scotland-GCVR-1707AB-2020	United Kingdom	?	?	B.1	2020-03-26	No	Yes	No	No	No	No	No	No	No	10	No	No	No	No	No
Scotland-GCVR-1707BA-2020	United Kingdom	?	?	B.1	2020-03-25	No	Yes	No	No	No	No	No	No	No	15	No	No	No	No	No
Scotland-GCVR-1707C9-2020	United Kingdom	?	?	B.1.1.1	2020-03-26	Yes	Yes	No	No	Pocket	No	No	No	No	66	Yes	No	No	No	No
Scotland-GCVR-1707F6-2020	United Kingdom	?	?	B.1	2020-03-26	Yes	Yes	No	No	No	Pocket	No	No	No	45	No	Yes	No	No	No
Scotland-GCVR-170811-2020	United Kingdom	?	?	B.1	2020-03-26	No	Yes	No	No	No	No	No	No	No	28	No	No	No	No	No
Scotland-GCVR-170820-2020	United Kingdom	?	?	B	2020-03-26	No	No	No	No	No	No	No	No	No	6	No	No	No	No	No
Scotland-GCVR-17083F-2020	United Kingdom	?	?	B.1	2020-03-25	No	Yes	No	No	No	No	No	No	No	36	No	No	No	No	No
Scotland-GCVR-17085D-2020	United Kingdom	?	?	B.16	2020-03-25	Yes	No	No	No	No	No	No	No	No	45	No	No	No	No	No
Scotland-GCVR-17086C-2020	United Kingdom	?	?	B.1.93	2020-03-25	Yes	Yes	No	No	No	No	No	No	No	45	No	No	No	No	No
Scotland-GCVR-17088A-2020	United Kingdom	?	?	B.1.1	2020-03-25	No	Yes	No	No	No	No	No	No	No	45	No	No	No	No	No
Scotland-GCVR-170899-2020	United Kingdom	?	?	B.2	2020-03-25	No	No	No	No	No	No	No	No	No	21	No	No	No	No	No
Scotland-GCVR-1708A8-2020	United Kingdom	?	?	B.2.2	2020-03-25	No	No	No	No	No	No	No	No	No	28	No	No	No	No	No
Scotland-GCVR-1708D5-2020	United Kingdom	?	?	B.1.1	2020-03-24	No	Yes	No	No	No	No	No	No	No	36	No	No	No	No	No
Scotland-GCVR-1708F3-2020	United Kingdom	?	?	B.1	2020-03-25	No	Yes	No	No	No	No	No	No	No	21	No	No	No	No	No
Scotland-GCVR-17093C-2020	United Kingdom	?	?	B.1.5	2020-03-26	No	Yes	No	No	No	No	No	No	No	28	No	No	No	No	No
Scotland-GCVR-17095A-2020	United Kingdom	?	?	B.1.1	2020-03-25	Yes	Yes	No	No	No	No	No	No	No	45	No	No	No	No	No
Scotland-GCVR-170978-2020	United Kingdom	?	?	B.2.2	2020-03-25	No	No	No	No	No	No	No	No	No	36	No	No	No	No	No
Scotland-GCVR-1709A5-2020	United Kingdom	?	?	B.1.1	2020-03-25	No	Yes	No	No	No	No	No	No	No	28	No	No	No	No	No
Scotland-GCVR-1709D2-2020	United Kingdom	?	?	B.1.93	2020-03-25	Yes	Yes	No	No	No	No	No	No	No	36	No	No	No	No	No
Scotland-GCVR-1709F0-2020	United Kingdom	?	?	A.2	2020-03-26	No	No	No	No	No	No	No	No	No	45	No	No	No	No	No
Scotland-GCVR-170A0C-2020	United Kingdom	?	?	B.1.5	2020-03-26	No	Yes	No	No	No	No	No	No	No	120	No	No	No	No	No
Scotland-GCVR-170A2A-2020	United Kingdom	?	?	B.2.1	2020-03-25	No	No	No	No	No	No	No	No	No	21	No	No	No	No	No
Scotland-GCVR-170A39-2020	United Kingdom	?	?	B.1	2020-03-25	No	Yes	No	No	No	No	No	No	No	28	No	No	No	No	No
Scotland-GCVR-170A66-2020	United Kingdom	?	?	B.1.1	2020-03-25	No	Yes	No	No	No	No	No	No	No	66	No	No	No	No	No
Scotland-GCVR-170A75-2020	United Kingdom	?	?	B	2020-03-26	No	No	No	No	No	No	No	No	No	6	No	No	No	No	No
Scotland-GCVR-170A93-2020	United Kingdom	?	?	B.1	2020-03-26	No	Yes	No	No	No	No	No	No	No	28	No	No	No	No	No
Scotland-GCVR-170AB1-2020	United Kingdom	?	?	B.1.5	2020-03-25	No	Yes	No	No	No	No	No	No	No	28	No	No	No	No	No
Scotland-GCVR-170AC0-2020	United Kingdom	?	?	B.1	2020-03-26	No	Yes	No	No	No	No	No	No	No	21	No	No	No	No	No
Scotland-GCVR-170ADF-2020	United Kingdom	?	?	A.5	2020-03-24	No	No	No	No	No	No	No	No	No	15	No	No	No	No	No
Scotland-GCVR-170AEE-2020	United Kingdom	?	?	A.2	2020-03-24	No	No	No	No	No	No	No	No	No	45	No	No	No	No	No
Scotland-GCVR-170AFD-2020	United Kingdom	?	?	B.1	2020-03-24	No	Yes	No	No	No	No	No	No	No	15	No	No	No	No	No
Scotland-GCVR-170B09-2020	United Kingdom	?	?	B.1.5	2020-03-24	No	Yes	No	No	No	No	No	No	No	28	No	No	No	No	No
Scotland-GCVR-170B27-2020	United Kingdom	?	?	B.1	2020-03-24	No	Yes	No	No	No	No	No	No	No	28	No	No	No	No	No
Scotland-GCVR-170B36-2020	United Kingdom	?	?	B.1.5	2020-03-24	No	Yes	No	No	No	No	No	No	No	45	No	No	No	No	No
Scotland-GCVR-170B45-2020	United Kingdom	?	?	B.1.5	2020-03-25	No	Yes	No	No	No	No	No	No	No	28	No	No	No	No	No
Scotland-GCVR-170B54-2020	United Kingdom	?	?	B.2	2020-03-24	No	No	No	No	No	No	No	No	No	28	No	No	No	No	No
Scotland-GCVR-170B63-2020	United Kingdom	?	?	B.1	2020-03-24	No	Yes	No	No	No	No	No	No	No	15	No	No	No	No	No
Scotland-GCVR-170B81-2020	United Kingdom	?	?	B.1	2020-03-25	No	Yes	No	No	No	No	No	No	No	28	No	No	No	No	No
Scotland-GCVR-170BBE-2020	United Kingdom	?	?	B.1	2020-03-25	No	Yes	No	No	No	No	No	No	No	10	No	No	No	No	No
Scotland-GCVR-170BFA-2020	United Kingdom	?	?	B.16	2020-03-24	No	No	No	No	No	No	No	No	No	15	No	No	No	No	No
Scotland-GCVR-170C15-2020	United Kingdom	?	?	B.1	2020-03-25	No	Yes	No	No	No	No	No	No	No	36	No	No	No	No	No
Scotland-GCVR-170C24-2020	United Kingdom	?	?	B.1.1	2020-03-25	No	Yes	No	No	No	No	No	No	No	36	No	No	No	No	No
Scotland-GCVR-170C33-2020	United Kingdom	?	?	B.1	2020-03-25	No	Yes	No	No	No	No	No	No	No	15	No	No	No	No	No
Scotland-GCVR-170C42-2020	United Kingdom	?	?	B.1	2020-03-25	No	Yes	No	No	No	No	No	No	No	28	No	No	No	No	No
Scotland-GCVR-170C51-2020	United Kingdom	?	?	B.2	2020-03-23	No	No	No	No	No	No	No	No	No	28	No	No	No	No	No
Scotland-GCVR-170C60-2020	United Kingdom	?	?	B.1	2020-03-25	No	Yes	No	No	No	No	No	No	No	36	No	No	No	No	No
Scotland-GCVR-170C8E-2020	United Kingdom	?	?	B.1.5	2020-03-25	No	Yes	No	No	No	No	No	No	No	21	No	No	No	No	No
Scotland-GCVR-170C9D-2020	United Kingdom	?	?	A.5	2020-03-25	No	No	No	No	No	No	No	No	No	10	No	No	No	No	No
Scotland-GCVR-170CCA-2020	United Kingdom	?	?	B.1.1	2020-03-24	No	Yes	No	No	No	No	No	No	No	36	No	No	No	No	No
Scotland-GCVR-170CE8-2020	United Kingdom	?	?	B.2	2020-03-25	No	No	No	No	No	No	No	No	No	28	No	No	No	No	No
Scotland-GCVR-170CF7-2020	United Kingdom	?	?	B.16	2020-03-25	No	No	No	No	No	No	No	No	No	15	No	No	No	No	No
Scotland-GCVR-170D12-2020	United Kingdom	?	?	B.1.93	2020-03-25	Yes	Yes	No	No	No	No	No	No	No	28	No	No	No	No	No
Scotland-GCVR-170D21-2020	United Kingdom	?	?	B.2	2020-03-24	No	No	No	No	No	No	No	No	No	15	No	No	No	No	No
Scotland-GCVR-170D30-2020	United Kingdom	?	?	B.1.1	2020-03-25	No	Yes	No	No	No	No	No	No	No	28	No	No	No	No	No
Scotland-GCVR-170D4F-2020	United Kingdom	?	?	B.1	2020-03-25	No	Yes	No	No	No	No	No	No	No	28	No	No	No	No	No
Scotland-GCVR-170E88-2020	United Kingdom	?	?	B.1	2020-03-27	No	Yes	No	No	No	No	No	No	No	10	No	No	No	No	No
Scotland-GCVR-170EB5-2020	United Kingdom	?	?	B.2	2020-03-28	No	No	No	No	No	No	No	No	No	21	No	No	No	No	No
Scotland-GCVR-170ED3-2020	United Kingdom	?	?	A.2	2020-03-29	No	No	No	No	No	No	No	No	No	66	No	No	No	No	No
Scotland-GCVR-170EF1-2020	United Kingdom	?	?	B.1.77	2020-03-29	No	Yes	No	No	No	No	No	No	No	15	No	No	No	No	No
Scotland-GCVR-170F1C-2020	United Kingdom	?	?	B.1.1	2020-03-28	No	Yes	No	No	No	No	No	No	No	66	No	No	No	No	No
Scotland-GCVR-170F2B-2020	United Kingdom	?	?	B.1.1	2020-03-28	No	Yes	No	No	No	No	No	No	No	28	No	No	No	No	No
Scotland-GCVR-170F3A-2020	United Kingdom	?	?	A.2	2020-03-28	No	No	No	No	No	No	No	No	No	66	No	No	No	No	No
Scotland-GCVR-170F49-2020	United Kingdom	?	?	B.1.1.1	2020-03-28	Yes	Yes	No	No	Pocket	No	No	No	No	78	Yes	No	No	No	No
Scotland-GCVR-170F58-2020	United Kingdom	?	?	B.1	2020-03-27	No	Yes	No	No	No	No	No	No	No	28	No	No	No	No	No
Scotland-GCVR-170F67-2020	United Kingdom	?	?	B.2	2020-03-27	No	No	No	No	No	No	No	No	No	28	No	No	No	No	No
Scotland-GCVR-170F76-2020	United Kingdom	?	?	B.1.93	2020-03-26	Yes	Yes	No	No	No	No	No	No	No	36	No	No	No	No	No
Scotland-GCVR-170F85-2020	United Kingdom	?	?	A.2	2020-03-27	No	No	No	No	No	No	No	No	No	45	No	No	No	No	No
Scotland-GCVR-170F94-2020	United Kingdom	?	?	B.3	2020-03-26	No	No	No	No	No	No	No	No	No	10	No	No	No	No	No
Scotland-GCVR-170FA3-2020	United Kingdom	?	?	B.1	2020-03-27	No	Yes	No	No	No	No	No	No	No	15	No	No	No	No	No
Scotland-GCVR-170FB2-2020	United Kingdom	?	?	A.2	2020-03-26	No	No	No	No	No	No	No	No	No	78	No	No	No	No	No
Scotland-GCVR-170FC1-2020	United Kingdom	?	?	B.1.5	2020-03-27	No	Yes	No	No	No	No	No	No	No	21	No	No	No	No	No
Scotland-GCVR-170FD0-2020	United Kingdom	?	?	B.1.1.1	2020-03-27	Yes	Yes	No	No	Pocket	No	No	No	No	66	Yes	No	No	No	No
Scotland-GCVR-171009-2020	United Kingdom	?	?	A.2	2020-03-27	No	Yes	No	No	No	No	No	No	No	78	No	No	No	No	No
Scotland-GCVR-171018-2020	United Kingdom	?	?	B.1.1.1	2020-03-27	Yes	Yes	No	No	Pocket	No	No	No	No	78	Yes	No	No	No	No
Scotland-GCVR-171063-2020	United Kingdom	?	?	B.2	2020-03-27	No	No	No	No	No	No	No	No	No	21	No	No	No	No	No
Scotland-GCVR-1710AF-2020	United Kingdom	?	?	B.1	2020-03-26	No	Yes	No	No	No	No	No	No	No	21	No	No	No	No	No
Scotland-GCVR-1710BE-2020	United Kingdom	?	?	A.2	2020-03-27	No	No	No	No	No	No	No	No	No	66	No	No	No	No	No
Scotland-GCVR-1710DC-2020	United Kingdom	?	?	B.1	2020-03-24	No	Yes	No	No	No	No	No	No	No	28	No	No	No	No	No
Scotland-GCVR-1710EB-2020	United Kingdom	?	?	B.1	2020-03-27	No	Yes	No	No	No	No	No	No	No	28	No	No	No	No	No
Scotland-GCVR-1710FA-2020	United Kingdom	?	?	B.1	2020-03-27	No	Yes	No	No	No	No	No	No	No	28	No	No	No	No	No
Scotland-GCVR-171106-2020	United Kingdom	?	?	B.1	2020-03-27	No	Yes	No	No	No	No	No	No	No	28	No	No	No	No	No
Scotland-GCVR-171115-2020	United Kingdom	?	?	B.2	2020-03-27	No	No	No	No	No	No	No	No	No	36	No	No	No	No	No
Scotland-GCVR-171124-2020	United Kingdom	?	?	B.2.1	2020-03-27	No	No	No	No	No	No	No	No	No	66	No	No	No	No	No
Scotland-GCVR-171160-2020	United Kingdom	?	?	B.9	2020-03-26	No	No	No	No	No	No	No	No	No	21	No	No	No	No	No
Scotland-GCVR-17117F-2020	United Kingdom	?	?	B.1.5	2020-03-27	No	Yes	No	No	No	No	No	No	No	21	No	No	No	No	No
Scotland-GCVR-1711AC-2020	United Kingdom	?	?	B.1	2020-03-26	No	Yes	No	No	No	No	No	No	No	45	No	No	No	No	No
Scotland-GCVR-1711BB-2020	United Kingdom	?	?	B.1	2020-03-27	No	Yes	No	No	No	No	No	No	No	21	No	No	No	No	No
Scotland-GCVR-1711F7-2020	United Kingdom	?	?	B.1	2020-03-27	No	Yes	No	No	No	No	No	No	No	15	No	No	No	No	No
Scotland-GCVR-171212-2020	United Kingdom	?	?	B.1	2020-03-26	No	Yes	No	No	No	No	No	No	No	15	No	No	No	No	No
Scotland-GCVR-171221-2020	United Kingdom	?	?	B.2	2020-03-26	No	No	No	No	No	No	No	No	No	28	No	No	No	No	No
Scotland-GCVR-17124F-2020	United Kingdom	?	?	B.1.1	2020-03-26	No	Yes	No	No	No	No	No	No	No	36	No	No	No	No	No
Scotland-GCVR-17125E-2020	United Kingdom	?	?	B.1.1.1	2020-03-26	Yes	Yes	No	No	Pocket	No	No	No	No	55	Yes	No	No	No	No
Scotland-GCVR-17126D-2020	United Kingdom	?	?	B.1.1.1	2020-03-27	Yes	Yes	No	No	Pocket	No	No	No	No	66	Yes	No	No	No	No
Scotland-GCVR-17127C-2020	United Kingdom	?	?	B.1.1	2020-03-26	No	Yes	No	No	No	No	No	No	No	66	No	No	No	No	No
Scotland-GCVR-17128B-2020	United Kingdom	?	?	B.1.1.1	2020-03-26	Yes	Yes	No	No	Pocket	No	No	No	No	66	Yes	No	No	No	No
Scotland-GCVR-17129A-2020	United Kingdom	?	?	B.3	2020-03-26	No	No	No	No	No	No	No	No	No	15	No	No	No	No	No
Scotland-GCVR-1712B8-2020	United Kingdom	?	?	B.1.1.1	2020-03-27	Yes	Yes	No	No	Pocket	No	No	No	No	55	Yes	No	No	No	No
Scotland-GCVR-1712C7-2020	United Kingdom	?	?	B.1.1	2020-03-26	No	Yes	No	No	No	No	No	No	No	55	No	No	No	No	No
Scotland-GCVR-171300-2020	United Kingdom	?	?	A.2	2020-03-26	No	No	No	No	No	No	No	No	No	66	No	No	No	No	No
Scotland-GCVR-17131F-2020	United Kingdom	?	?	B.1.93	2020-03-26	Yes	Yes	No	No	No	No	No	No	No	28	No	No	No	No	No
Scotland-GCVR-17132E-2020	United Kingdom	?	?	B.1.5	2020-03-26	No	Yes	No	No	No	No	No	No	No	28	No	No	No	No	No
Scotland-GCVR-17135B-2020	United Kingdom	?	?	B.1	2020-03-25	No	Yes	No	No	No	No	No	No	No	55	No	No	No	No	No
Scotland-GCVR-171388-2020	United Kingdom	?	?	B.1.93	2020-03-26	Yes	Yes	No	No	No	No	No	No	No	45	No	No	No	No	No
Scotland-GCVR-171397-2020	United Kingdom	?	?	B.1	2020-03-25	No	Yes	No	No	No	No	No	No	No	36	No	No	No	No	No
Scotland-GCVR-1713A6-2020	United Kingdom	?	?	B.1.36	2020-03-26	No	Yes	No	No	No	No	No	No	No	36	No	No	No	No	No
Scotland-GCVR-1713B5-2020	United Kingdom	?	?	B.1	2020-03-26	No	Yes	No	No	No	No	No	No	No	28	No	No	No	No	No
Scotland-GCVR-1713C4-2020	United Kingdom	?	?	B.2.2	2020-03-26	No	No	No	No	No	No	No	No	No	21	No	No	No	No	No
Scotland-GCVR-1713D3-2020	United Kingdom	?	?	B	2020-03-26	No	No	No	No	No	No	No	No	No	3	No	No	No	No	No
Scotland-GCVR-1713F1-2020	United Kingdom	?	?	B.1.1	2020-03-26	No	Yes	No	No	No	No	No	No	No	36	No	No	No	No	No
Scotland-GCVR-17140D-2020	United Kingdom	?	?	B.1.90	2020-03-26	No	Yes	No	No	No	No	No	No	No	28	No	No	No	No	No
Scotland-GCVR-17141C-2020	United Kingdom	?	?	B.1	2020-03-27	No	Yes	No	No	No	No	No	No	No	28	No	No	No	No	No
Scotland-GCVR-17142B-2020	United Kingdom	?	?	B.1.93	2020-03-28	Yes	Yes	No	No	No	No	No	No	No	36	No	No	No	No	No
Scotland-GCVR-171449-2020	United Kingdom	?	?	B.1.5	2020-03-27	No	Yes	No	No	No	No	No	No	No	28	No	No	No	No	No
Scotland-GCVR-171467-2020	United Kingdom	?	?	B.1.11	2020-03-28	No	Yes	No	No	No	No	No	No	No	36	No	No	No	No	No
Scotland-GCVR-171476-2020	United Kingdom	?	?	B.2.2	2020-03-29	No	No	No	No	No	No	No	No	No	28	No	No	No	No	No
Scotland-GCVR-171485-2020	United Kingdom	?	?	A.5	2020-03-28	No	No	No	No	No	No	No	No	No	21	No	No	No	No	No
Scotland-GCVR-1714B2-2020	United Kingdom	?	?	A.2	2020-03-29	No	No	No	No	No	No	No	No	No	78	No	No	No	No	No
Scotland-GCVR-1714C1-2020	United Kingdom	?	?	B.1.77	2020-03-28	No	Yes	No	No	No	No	No	No	No	36	No	No	No	No	No
Scotland-GCVR-1714EF-2020	United Kingdom	?	?	B.1	2020-03-28	No	Yes	No	No	No	No	No	No	No	21	No	No	No	No	No
Scotland-GCVR-1714FE-2020	United Kingdom	?	?	B.1	2020-03-29	No	Yes	No	No	No	No	No	No	No	28	No	No	No	No	No
Scotland-GCVR-17150A-2020	United Kingdom	?	?	B.1.1	2020-03-27	No	Yes	No	No	No	No	No	No	No	120	No	No	No	No	No
Scotland-GCVR-171519-2020	United Kingdom	?	?	B.1.11	2020-03-28	No	Yes	No	No	No	No	No	No	No	15	No	No	No	No	No
Scotland-GCVR-171537-2020	United Kingdom	?	?	B	2020-03-27	No	No	No	No	No	No	No	No	No	10	No	No	No	No	No
Scotland-GCVR-171546-2020	United Kingdom	?	?	B.1.1.1	2020-03-27	Yes	Yes	No	No	Pocket	No	No	No	No	66	Yes	No	No	No	No
Scotland-GCVR-171573-2020	United Kingdom	?	?	B.1.1.1	2020-03-30	Yes	Yes	No	No	Pocket	No	No	No	No	66	Yes	No	No	No	No
Scotland-GCVR-1715BF-2020	United Kingdom	?	?	B.1.1	2020-03-30	No	Yes	No	No	No	No	No	No	No	28	No	No	No	No	No
Scotland-GCVR-1715FB-2020	United Kingdom	?	?	B.1.1.1	2020-03-30	Yes	Yes	No	No	Pocket	No	No	No	No	55	Yes	No	No	No	No
Scotland-GCVR-171616-2020	United Kingdom	?	?	B.1	2020-03-30	No	Yes	No	No	No	No	No	No	No	21	No	No	No	No	No
Scotland-GCVR-171634-2020	United Kingdom	?	?	B.1.1	2020-03-30	No	Yes	No	No	No	No	No	No	No	45	No	No	No	No	No
Scotland-GCVR-171670-2020	United Kingdom	?	?	B.1.89	2020-03-29	No	Yes	No	No	No	No	No	No	No	21	No	No	No	No	No
Scotland-GCVR-1716E9-2020	United Kingdom	?	?	B.16	2020-03-28	Yes	No	No	No	No	Pocket	No	No	No	10	No	Yes	No	No	No
Scotland-GCVR-171704-2020	United Kingdom	?	?	B.1.5	2020-03-28	No	Yes	No	No	No	No	No	No	No	66	No	No	No	No	No
Scotland-GCVR-171731-2020	United Kingdom	?	?	B.2.2	2020-03-28	No	No	No	No	No	No	No	No	No	36	No	No	No	No	No
Scotland-GCVR-171740-2020	United Kingdom	?	?	B.1	2020-03-28	No	Yes	No	No	No	No	No	No	No	21	No	No	No	No	No
Scotland-GCVR-17176E-2020	United Kingdom	?	?	B.1.11	2020-03-28	No	Yes	No	No	No	No	No	No	No	21	No	No	No	No	No
Scotland-GCVR-17177D-2020	United Kingdom	?	?	B.1.5	2020-03-28	No	Yes	No	No	No	No	No	No	No	28	No	No	No	No	No
Scotland-GCVR-17178C-2020	United Kingdom	?	?	B.1.1	2020-03-28	No	Yes	No	No	No	No	No	No	No	45	No	No	No	No	No
Scotland-GCVR-17179B-2020	United Kingdom	?	?	B.2	2020-03-28	No	No	No	No	No	No	No	No	No	28	No	No	No	No	No
Scotland-GCVR-1717B9-2020	United Kingdom	?	?	B.2	2020-03-28	No	No	No	No	No	No	No	No	No	10	No	No	No	No	No
Scotland-GCVR-1717C8-2020	United Kingdom	?	?	A.2	2020-03-28	No	No	No	No	No	No	No	No	No	66	No	No	No	No	No
Scotland-GCVR-1717D7-2020	United Kingdom	?	?	B.1.1	2020-03-28	No	Yes	No	No	No	No	No	No	No	36	No	No	No	No	No
Scotland-GCVR-1717F5-2020	United Kingdom	?	?	B.1.77	2020-03-28	No	Yes	No	No	No	No	No	No	No	15	No	No	No	No	No
Scotland-GCVR-171801-2020	United Kingdom	?	?	B.1.11	2020-03-29	No	Yes	No	No	No	No	No	No	No	21	No	No	No	No	No
Scotland-GCVR-171810-2020	United Kingdom	?	?	B.1.77	2020-03-28	No	Yes	No	No	No	No	No	No	No	21	No	No	No	No	No
Scotland-GCVR-17182F-2020	United Kingdom	?	?	B.1.1.1	2020-03-28	Yes	Yes	No	No	Pocket	No	No	No	No	78	Yes	No	No	No	No
Scotland-GCVR-17185C-2020	United Kingdom	?	?	B.2	2020-03-27	No	No	No	No	No	No	No	No	No	36	No	No	No	No	No
Scotland-GCVR-17187A-2020	United Kingdom	?	?	B	2020-03-29	No	No	No	No	No	No	No	No	No	1	No	No	No	No	No
Scotland-GCVR-171889-2020	United Kingdom	?	?	B.1	2020-03-28	No	Yes	No	No	No	No	No	No	No	21	No	No	No	No	No
Scotland-GCVR-171898-2020	United Kingdom	?	?	B.1.77	2020-03-28	No	Yes	No	No	No	No	No	No	No	21	No	No	No	No	No
Scotland-GCVR-1718A7-2020	United Kingdom	?	?	B.1	2020-03-27	No	Yes	No	No	No	No	No	No	No	15	No	No	No	No	No
Scotland-GCVR-1718B6-2020	United Kingdom	?	?	B.1.1	2020-03-27	No	Yes	No	No	No	No	No	No	No	36	No	No	No	No	No
Scotland-GCVR-1718D4-2020	United Kingdom	?	?	A.2	2020-03-28	No	No	No	No	No	No	No	No	No	55	No	No	No	No	No
Scotland-GCVR-1718E3-2020	United Kingdom	?	?	B.1.93	2020-03-27	Yes	Yes	No	No	No	No	No	No	No	28	No	No	No	No	No
Scotland-GCVR-1718F2-2020	United Kingdom	?	?	B.1	2020-03-28	No	Yes	No	No	No	No	No	No	No	28	No	No	No	No	No
Scotland-GCVR-17190E-2020	United Kingdom	?	?	B.1.77	2020-03-27	No	Yes	No	No	No	No	No	No	No	15	No	No	No	No	No
Scotland-GCVR-17192C-2020	United Kingdom	?	?	B.3	2020-03-27	No	No	No	No	No	No	No	No	No	15	No	No	No	No	No
Scotland-GCVR-17193B-2020	United Kingdom	?	?	B.1	2020-03-27	No	Yes	No	No	No	No	No	No	No	21	No	No	No	No	No
Scotland-GCVR-171959-2020	United Kingdom	?	?	B.1.101	2020-03-27	No	Yes	No	No	No	No	No	No	No	45	No	No	No	No	No
Scotland-GCVR-171968-2020	United Kingdom	?	?	B.1.5	2020-03-27	No	Yes	No	No	No	No	No	No	No	28	No	No	No	No	No
Scotland-GCVR-171977-2020	United Kingdom	?	?	B.1	2020-03-27	No	Yes	No	No	No	No	No	No	No	10	No	No	No	No	No
Scotland-GCVR-171986-2020	United Kingdom	?	?	B.1.1	2020-03-27	No	Yes	No	No	No	No	No	No	No	45	No	No	No	No	No
Scotland-GCVR-1719C2-2020	United Kingdom	?	?	B.16	2020-03-28	No	No	No	No	No	No	No	No	No	28	No	No	No	No	No
Scotland-GCVR-171A0B-2020	United Kingdom	?	?	B.1.77	2020-03-27	No	Yes	No	No	No	No	No	No	No	36	No	No	No	No	No
Scotland-GCVR-171A1A-2020	United Kingdom	?	?	A.2	2020-03-28	No	No	No	No	No	No	No	No	No	66	No	No	No	No	No
Scotland-GCVR-171A38-2020	United Kingdom	?	?	B.1.93	2020-03-27	Yes	Yes	No	No	No	No	No	No	No	36	No	No	No	No	No
Scotland-GCVR-171A47-2020	United Kingdom	?	?	B.1	2020-03-27	No	Yes	No	No	No	No	No	No	No	36	No	No	No	No	No
Scotland-GCVR-171A65-2020	United Kingdom	?	?	B.1.1	2020-03-27	No	Yes	No	No	No	No	No	No	No	28	No	No	No	No	No
Scotland-GCVR-171A74-2020	United Kingdom	?	?	B.16	2020-03-27	No	No	No	No	No	No	No	No	No	10	No	No	No	No	No
Scotland-GCVR-171A83-2020	United Kingdom	?	?	B.2.2	2020-03-27	No	No	No	No	No	No	No	No	No	36	No	No	No	No	No
Scotland-GCVR-171A92-2020	United Kingdom	?	?	B.16	2020-03-27	No	No	No	No	No	No	No	No	No	21	No	No	No	No	No
Scotland-GCVR-171AB0-2020	United Kingdom	?	?	B.1	2020-03-25	No	Yes	No	No	No	No	No	No	No	45	No	No	No	No	No
Scotland-GCVR-171AED-2020	United Kingdom	?	?	B.1	2020-03-25	No	Yes	No	No	No	No	No	No	No	10	No	No	No	No	No
Scotland-GCVR-171AFC-2020	United Kingdom	?	?	B.1.5	2020-03-26	No	Yes	No	No	No	No	No	No	No	36	No	No	No	No	No
Scotland-GCVR-171B08-2020	United Kingdom	?	?	B.1.5	2020-03-27	No	Yes	No	No	No	No	No	No	No	36	No	No	No	No	No
Scotland-GCVR-171ED2-2020	United Kingdom	?	?	B.1.1	2020-03-30	No	Yes	No	No	No	No	No	No	No	45	No	No	No	No	No
Scotland-GCVR-171EF0-2020	United Kingdom	?	?	B.1.93	2020-03-31	Yes	Yes	No	No	No	No	No	No	No	28	No	No	No	No	No
Scotland-GCVR-171F1B-2020	United Kingdom	?	?	B.1.101	2020-03-31	No	Yes	No	No	No	No	No	No	No	55	No	No	No	No	No
Scotland-GCVR-171F2A-2020	United Kingdom	?	?	A.2	2020-03-31	No	No	No	No	No	No	No	No	No	55	No	No	No	No	No
Scotland-GCVR-171F57-2020	United Kingdom	?	?	A.5	2020-03-31	No	No	No	No	No	No	No	No	No	10	No	No	No	No	No
Scotland-GCVR-171F75-2020	United Kingdom	?	?	B.1.93	2020-03-31	Yes	Yes	No	No	No	No	No	No	No	36	No	No	No	No	No
Scotland-GCVR-172017-2020	United Kingdom	?	?	B.1	2020-03-31	No	Yes	No	No	No	No	No	No	No	21	No	No	No	No	No
Scotland-GCVR-172026-2020	United Kingdom	?	?	B.1.1	2020-03-30	No	Yes	No	No	No	No	No	No	No	36	No	No	No	No	No
Scotland-GCVR-172035-2020	United Kingdom	?	?	B.1.1.10	2020-03-30	No	Yes	No	No	No	No	No	No	No	45	No	No	No	No	No
Scotland-GCVR-172062-2020	United Kingdom	?	?	B.1.1	2020-03-31	No	Yes	No	No	No	No	No	No	No	45	No	No	No	No	No
Scotland-GCVR-172071-2020	United Kingdom	?	?	A.2	2020-03-30	Yes	No	No	No	No	No	No	No	No	55	No	No	No	No	No
Scotland-GCVR-172080-2020	United Kingdom	?	?	B.16	2020-03-30	No	Yes	No	No	No	No	No	No	No	6	No	No	No	No	No
Scotland-GCVR-17209F-2020	United Kingdom	?	?	B.1.1	2020-03-31	No	Yes	No	No	No	No	No	No	No	45	No	No	No	No	No
Scotland-GCVR-1720AE-2020	United Kingdom	?	?	B.1	2020-03-30	No	Yes	No	No	No	No	No	No	No	15	No	No	No	No	No
Scotland-GCVR-1720CC-2020	United Kingdom	?	?	B.1.1	2020-03-30	No	Yes	No	No	No	No	No	No	No	45	No	No	No	No	No
Scotland-GCVR-1720DB-2020	United Kingdom	?	?	B.1.1.1	2020-03-30	Yes	Yes	No	No	Pocket	No	No	No	No	55	Yes	No	No	No	No
Scotland-GCVR-1720EA-2020	United Kingdom	?	?	B.1.1	2020-03-30	No	Yes	No	No	No	No	No	No	No	45	No	No	No	No	No
Scotland-GCVR-172105-2020	United Kingdom	?	?	A.2	2020-03-31	No	No	No	No	No	No	No	No	No	66	No	No	No	No	No
Scotland-GCVR-172141-2020	United Kingdom	?	?	B.1.1	2020-03-30	No	Yes	No	No	No	No	No	No	No	78	No	No	No	No	No
Scotland-GCVR-172150-2020	United Kingdom	?	?	B.1	2020-03-30	No	Yes	No	No	No	No	No	No	No	21	No	No	No	No	No
Scotland-GCVR-17216F-2020	United Kingdom	?	?	B.1	2020-03-30	No	Yes	No	No	No	No	No	No	No	28	No	No	No	No	No
Scotland-GCVR-17218D-2020	United Kingdom	?	?	B.1	2020-03-30	No	Yes	No	No	No	No	No	No	No	28	No	No	No	No	No
Scotland-GCVR-17219C-2020	United Kingdom	?	?	A.2	2020-03-30	No	No	No	No	No	No	No	No	No	91	No	No	No	No	No
Scotland-GCVR-1721AB-2020	United Kingdom	?	?	A.2	2020-03-30	Yes	No	No	No	No	No	No	No	No	78	No	No	No	No	No
Scotland-GCVR-1721BA-2020	United Kingdom	?	?	B.1.101	2020-03-30	No	Yes	No	No	No	No	No	No	No	78	No	No	No	No	No
Scotland-GCVR-1721C9-2020	United Kingdom	?	?	B.1.77	2020-03-30	No	Yes	No	No	No	No	No	No	No	36	No	No	No	No	No
Scotland-GCVR-1721E7-2020	United Kingdom	?	?	B.1.1	2020-03-30	No	Yes	No	No	No	No	No	No	No	45	No	No	No	No	No
Scotland-GCVR-172211-2020	United Kingdom	?	?	B.1.70	2020-03-31	No	Yes	No	No	No	No	No	No	No	28	No	No	No	No	No
Scotland-GCVR-172220-2020	United Kingdom	?	?	B.1	2020-03-30	No	Yes	No	No	No	No	No	No	No	55	No	No	No	No	No
Scotland-GCVR-17223F-2020	United Kingdom	?	?	B.1	2020-03-30	No	Yes	No	No	No	No	No	No	No	21	No	No	No	No	No
Scotland-GCVR-17224E-2020	United Kingdom	?	?	B.1.1	2020-03-30	No	Yes	No	No	No	No	No	No	No	55	No	No	No	No	No
Scotland-GCVR-17226C-2020	United Kingdom	?	?	B.1.1	2020-03-30	No	Yes	No	No	No	No	No	No	No	36	No	No	No	No	No
Scotland-GCVR-17227B-2020	United Kingdom	?	?	B.1.90	2020-03-30	No	Yes	No	No	No	No	No	No	No	45	No	No	No	No	No
Scotland-GCVR-172299-2020	United Kingdom	?	?	B.2.1	2020-03-30	No	No	No	No	No	No	No	No	No	21	No	No	No	No	No
Scotland-GCVR-1722A8-2020	United Kingdom	?	?	B.1	2020-03-30	No	Yes	No	No	No	No	No	No	No	21	No	No	No	No	No
Scotland-GCVR-1722C6-2020	United Kingdom	?	?	B.1	2020-03-30	No	Yes	No	No	No	No	No	No	No	21	No	No	No	No	No
Scotland-GCVR-1722F3-2020	United Kingdom	?	?	B.1	2020-03-30	No	Yes	No	No	No	No	No	No	No	15	No	No	No	No	No
Scotland-GCVR-17231E-2020	United Kingdom	?	?	B.1	2020-03-30	No	Yes	No	No	No	No	No	No	No	21	No	No	No	No	No
Scotland-GCVR-17234B-2020	United Kingdom	?	?	B.1.5	2020-03-30	No	Yes	No	No	No	No	No	No	No	28	No	No	No	No	No
Scotland-GCVR-17235A-2020	United Kingdom	?	?	B.1.93	2020-03-30	Yes	Yes	No	No	No	No	No	No	No	36	No	No	No	No	No
Scotland-GCVR-172369-2020	United Kingdom	?	?	A.2	2020-03-30	No	No	No	No	No	No	No	No	No	120	No	No	No	No	No
Scotland-GCVR-172387-2020	United Kingdom	?	?	B.2	2020-03-30	No	No	No	No	No	No	No	No	No	21	No	No	No	No	No
Scotland-GCVR-172396-2020	United Kingdom	?	?	B.1.1.1	2020-03-30	Yes	Yes	No	No	Pocket	No	No	No	No	66	Yes	No	No	No	No
Scotland-GCVR-1723A5-2020	United Kingdom	?	?	B.1	2020-03-30	No	Yes	No	No	No	No	No	No	No	21	No	No	No	No	No
Scotland-GCVR-1723B4-2020	United Kingdom	?	?	B.16	2020-03-30	No	No	No	No	No	No	No	No	No	10	No	No	No	No	No
Scotland-GCVR-1723D2-2020	United Kingdom	?	?	B.1	2020-03-29	No	Yes	No	No	No	No	No	No	No	15	No	No	No	No	No
Scotland-GCVR-1723F0-2020	United Kingdom	?	?	B.1	2020-03-29	No	Yes	No	No	No	No	No	No	No	21	No	No	No	No	No
Scotland-GCVR-17240C-2020	United Kingdom	?	?	B.1.5	2020-03-30	No	Yes	No	No	No	No	No	No	No	36	No	No	No	No	No
Scotland-GCVR-17241B-2020	United Kingdom	?	?	B.1	2020-03-30	No	Yes	No	No	No	No	No	No	No	21	No	No	No	No	No
Scotland-GCVR-17242A-2020	United Kingdom	?	?	B.1.5	2020-03-30	No	Yes	No	No	No	No	No	No	No	45	No	No	No	No	No
Scotland-GCVR-172439-2020	United Kingdom	?	?	B.1	2020-03-29	No	Yes	No	No	No	No	No	No	No	21	No	No	No	No	No
Scotland-GCVR-172448-2020	United Kingdom	?	?	B.1.1.10	2020-03-30	No	Yes	No	No	No	No	No	No	No	78	No	No	No	No	No
Scotland-GCVR-172457-2020	United Kingdom	?	?	B.2.2	2020-03-28	No	No	No	No	No	No	No	No	No	45	No	No	No	No	No
Scotland-GCVR-172475-2020	United Kingdom	?	?	B.1.93	2020-03-30	Yes	Yes	No	No	No	No	No	No	No	36	No	No	No	No	No
Scotland-GCVR-172493-2020	United Kingdom	?	?	B.2	2020-03-30	No	No	No	No	No	No	No	No	No	21	No	No	No	No	No
Scotland-GCVR-1724A2-2020	United Kingdom	?	?	B.1.93	2020-03-30	Yes	Yes	No	No	No	No	No	No	No	36	No	No	No	No	No
Scotland-GCVR-1724B1-2020	United Kingdom	?	?	B.2	2020-03-30	No	No	No	No	No	No	No	No	No	15	No	No	No	No	No
Scotland-GCVR-1724C0-2020	United Kingdom	?	?	B.2.1	2020-03-30	No	No	No	No	No	No	No	No	No	36	No	No	No	No	No
Scotland-GCVR-1724DF-2020	United Kingdom	?	?	B.2	2020-03-30	No	No	No	No	No	No	No	No	No	15	No	No	No	No	No
Scotland-GCVR-1724EE-2020	United Kingdom	?	?	A.2	2020-03-30	No	No	No	No	No	No	No	No	No	78	No	No	No	No	No
Scotland-GCVR-1724FD-2020	United Kingdom	?	?	B.16	2020-03-30	No	No	No	No	No	No	No	No	No	10	No	No	No	No	No
Scotland-GCVR-172509-2020	United Kingdom	?	?	B.2	2020-03-30	No	No	No	No	No	No	No	No	No	21	No	No	No	No	No
Scotland-GCVR-172B70-2020	United Kingdom	?	?	B.1.1	2020-04-06	Yes	Yes	No	No	No	No	No	No	No	66	No	No	No	No	No
Scotland-GCVR-172B9E-2020	United Kingdom	?	?	B.1.1	2020-04-05	No	Yes	No	No	No	No	No	No	No	36	No	No	No	No	No
Scotland-GCVR-172BAD-2020	United Kingdom	?	?	B.2	2020-04-06	No	No	No	No	No	No	No	No	No	28	No	No	No	No	No
Scotland-GCVR-172BCB-2020	United Kingdom	?	?	B.1.1.10	2020-04-06	No	Yes	No	No	No	No	No	No	No	55	No	No	No	No	No
Scotland-GCVR-172BDA-2020	United Kingdom	?	?	B.2.1	2020-04-06	No	Yes	No	No	No	No	No	No	No	36	No	No	No	No	No
Scotland-GCVR-172BE9-2020	United Kingdom	?	?	B.1.93	2020-04-06	Yes	Yes	No	No	No	No	No	No	No	36	No	No	No	No	No
Scotland-GCVR-172BF8-2020	United Kingdom	?	?	B	2020-04-06	No	Yes	No	No	No	No	No	No	No	171	No	No	No	No	No
Scotland-GCVR-172C04-2020	United Kingdom	?	?	B.16	2020-04-06	No	No	No	No	No	No	No	No	No	6	No	No	No	No	No
Scotland-GCVR-172C22-2020	United Kingdom	?	?	B.1.1	2020-04-06	No	Yes	No	No	No	No	No	No	No	45	No	No	No	No	No
Scotland-GCVR-172C40-2020	United Kingdom	?	?	B.16	2020-04-06	No	No	No	No	No	No	No	No	No	15	No	No	No	No	No
Scotland-GCVR-172C5F-2020	United Kingdom	?	?	B.2.2	2020-04-06	No	No	No	No	No	No	No	No	No	36	No	No	No	No	No
Scotland-GCVR-172C8C-2020	United Kingdom	?	?	B.1	2020-04-06	No	Yes	No	No	No	No	No	No	No	28	No	No	No	No	No
Scotland-GCVR-172C9B-2020	United Kingdom	?	?	B.1.1.1	2020-04-06	Yes	Yes	No	No	Pocket	No	No	No	No	120	Yes	No	No	No	No
Scotland-GCVR-172CAA-2020	United Kingdom	?	?	B.1	2020-04-06	No	Yes	No	No	No	No	No	No	No	21	No	No	No	No	No
Scotland-GCVR-172D98-2020	United Kingdom	?	?	B	2020-04-06	No	No	No	No	No	No	No	No	No	10	No	No	No	No	No
Scotland-GCVR-172DB6-2020	United Kingdom	?	?	B.1	2020-04-06	No	Yes	No	No	No	No	No	No	No	91	No	No	No	No	No
Scotland-GCVR-172DD4-2020	United Kingdom	?	?	B.1.101	2020-04-06	No	Yes	No	No	No	No	No	No	No	78	No	No	No	No	No
Scotland-GCVR-173939-2020	United Kingdom	?	?	B.1	2020-04-06	No	Yes	No	No	No	No	No	No	No	28	No	No	No	No	No
Scotland-GCVR-1739DF-2020	United Kingdom	?	?	B.1.13	2020-04-07	No	Yes	No	No	No	No	No	No	No	105	No	No	No	No	No
Scotland-GCVR-1739EE-2020	United Kingdom	?	?	B.16	2020-04-07	No	No	No	No	No	No	No	No	No	10	No	No	No	No	No
Scotland-GCVR-1739FD-2020	United Kingdom	?	?	B.1.11	2020-04-07	No	Yes	No	No	No	No	No	No	No	28	No	No	No	No	No
Scotland-GCVR-173A45-2020	United Kingdom	?	?	B.2	2020-04-07	No	No	No	No	No	No	No	No	No	15	No	No	No	No	No
Scotland-GCVR-173A54-2020	United Kingdom	?	?	B.1.93	2020-04-07	Yes	Yes	No	No	No	No	No	No	No	36	No	No	No	No	No
Scotland-GCVR-173A63-2020	United Kingdom	?	?	B.1	2020-04-07	Yes	Yes	No	No	No	No	No	No	No	36	No	No	No	No	No
Scotland-GCVR-173A81-2020	United Kingdom	?	?	B.1.77	2020-04-07	No	Yes	No	No	No	No	No	No	No	15	No	No	No	No	No
Scotland-GCVR-173A90-2020	United Kingdom	?	?	B.1.11	2020-04-07	No	Yes	No	No	No	No	No	No	No	55	No	No	No	No	No
Scotland-GCVR-173ACD-2020	United Kingdom	?	?	B.16	2020-04-07	No	No	No	No	No	No	No	No	No	10	No	No	No	No	No
Scotland-GCVR-173B06-2020	United Kingdom	?	?	B.16	2020-04-07	No	No	No	No	No	No	No	No	No	15	No	No	No	No	No
Scotland-GCVR-173B15-2020	United Kingdom	?	?	B.1	2020-04-07	No	Yes	No	No	No	No	No	No	No	45	No	No	No	No	No
Scotland-GCVR-173B24-2020	United Kingdom	?	?	B.2	2020-04-07	No	No	No	No	No	No	No	No	No	21	No	No	No	No	No
Scotland-GCVR-173B42-2020	United Kingdom	?	?	B.1.1	2020-04-07	No	Yes	No	No	No	No	No	No	No	45	No	No	No	No	No
Scotland-GCVR-173B51-2020	United Kingdom	?	?	B.1.77	2020-04-07	No	Yes	No	No	No	No	No	No	No	15	No	No	No	No	No
Scotland-GCVR-173B8E-2020	United Kingdom	?	?	A.2	2020-04-06	No	No	No	No	No	No	No	No	No	78	No	No	No	No	No
Scotland-GCVR-173B9D-2020	United Kingdom	?	?	A.2	2020-04-06	No	No	No	No	No	No	No	No	No	55	No	No	No	No	No
Scotland-GCVR-173BAC-2020	United Kingdom	?	?	A.2	2020-04-07	No	No	No	No	No	No	No	No	No	78	No	No	No	No	No
Scotland-GCVR-173BBB-2020	United Kingdom	?	?	B.1.1.10	2020-04-06	No	Yes	No	No	No	No	No	No	No	78	No	No	No	No	No
Scotland-GCVR-173BCA-2020	United Kingdom	?	?	B.1.77	2020-04-06	No	Yes	No	No	No	No	No	No	No	36	No	No	No	No	No
Scotland-GCVR-173BF7-2020	United Kingdom	?	?	B.1	2020-04-07	No	Yes	No	No	No	No	No	No	No	36	No	No	No	No	No
Scotland-GCVR-173C03-2020	United Kingdom	?	?	B.1.77	2020-04-03	No	Yes	No	No	No	No	No	No	No	28	No	No	No	No	No
Scotland-GCVR-173C21-2020	United Kingdom	?	?	B.1	2020-04-06	No	Yes	No	No	No	No	No	No	No	21	No	No	No	No	No
Scotland-GCVR-173C30-2020	United Kingdom	?	?	B.1.77	2020-04-07	No	Yes	No	No	No	No	No	No	No	21	No	No	No	No	No
Scotland-GCVR-173C4F-2020	United Kingdom	?	?	A.2	2020-04-07	No	No	No	No	No	No	No	No	No	55	No	No	No	No	No
Scotland-GCVR-173C7C-2020	United Kingdom	?	?	A.2	2020-04-07	No	No	No	No	No	No	No	No	No	55	No	No	No	No	No
Scotland-GCVR-173C8B-2020	United Kingdom	?	?	B.1	2020-04-05	Yes	Yes	No	No	No	No	No	No	No	36	No	No	No	No	No
Scotland-GCVR-173C9A-2020	United Kingdom	?	?	B.1	2020-04-06	No	Yes	No	No	No	No	No	No	No	15	No	No	No	No	No
Scotland-GCVR-173CA9-2020	United Kingdom	?	?	B.1	2020-04-07	No	Yes	No	No	No	No	No	No	No	66	No	No	No	No	No
Scotland-GCVR-173CB8-2020	United Kingdom	?	?	B.1.77	2020-04-07	No	Yes	No	No	No	No	No	No	No	15	No	No	No	No	No
Scotland-GCVR-173CC7-2020	United Kingdom	?	?	A.2	2020-04-07	No	No	No	No	No	No	No	No	No	66	No	No	No	No	No
Scotland-GCVR-173CD6-2020	United Kingdom	?	?	B.1.1	2020-04-07	No	Yes	No	No	No	No	No	No	No	36	No	No	No	No	No
Scotland-GCVR-173CF4-2020	United Kingdom	?	?	B.1.1	2020-04-07	No	Yes	No	No	No	No	No	No	No	36	No	No	No	No	No
Scotland-GCVR-173D00-2020	United Kingdom	?	?	B.1	2020-04-06	No	Yes	No	No	No	No	No	No	No	36	No	No	No	No	No
Scotland-GCVR-173D1F-2020	United Kingdom	?	?	B.1	2020-04-07	No	Yes	No	No	No	No	No	No	No	28	No	No	No	No	No
Scotland-GCVR-173D2E-2020	United Kingdom	?	?	B.1.1	2020-04-06	No	Yes	No	No	No	No	No	No	No	45	No	No	No	No	No
Scotland-GCVR-173D3D-2020	United Kingdom	?	?	B.1	2020-04-07	No	Yes	No	No	No	No	No	No	No	28	No	No	No	No	No
Scotland-GCVR-173D5B-2020	United Kingdom	?	?	B.1.1	2020-04-06	No	Yes	No	No	No	No	No	No	No	55	No	No	No	No	No
Scotland-GCVR-173D79-2020	United Kingdom	?	?	A.2	2020-04-07	No	No	No	No	No	No	No	No	No	55	No	No	No	No	No
Scotland-GCVR-173D88-2020	United Kingdom	?	?	B.1.5	2020-04-07	No	Yes	No	No	No	No	No	No	No	36	No	No	No	No	No
Scotland-GCVR-173D97-2020	United Kingdom	?	?	B.1.101	2020-04-07	No	Yes	No	No	No	No	No	No	No	91	No	No	No	No	No
Scotland-GCVR-173DA6-2020	United Kingdom	?	?	B.1.77	2020-04-06	No	Yes	No	No	No	No	No	No	No	28	No	No	No	No	No
Scotland-GCVR-173DC4-2020	United Kingdom	?	?	B.1.11	2020-04-06	No	Yes	No	No	No	No	No	No	No	55	No	No	No	No	No
Scotland-GCVR-173DD3-2020	United Kingdom	?	?	A.2	2020-04-07	No	No	No	No	No	No	No	No	No	78	No	No	No	No	No
Scotland-GCVR-173DE2-2020	United Kingdom	?	?	B.1	2020-04-06	No	Yes	No	No	No	No	No	No	No	36	No	No	No	No	No
Scotland-GCVR-173DF1-2020	United Kingdom	?	?	B.16	2020-04-07	No	Yes	No	No	No	No	No	No	No	15	No	No	No	No	No
Scotland-GCVR-173E0D-2020	United Kingdom	?	?	B.1.1	2020-04-06	No	Yes	No	No	No	No	No	No	No	136	No	No	No	No	No
Scotland-GCVR-173E2B-2020	United Kingdom	?	?	B.1.5	2020-04-05	No	Yes	No	No	No	No	No	No	No	66	No	No	No	No	No
Senegal-003-2020	Senegal	Male	33	B.1	2020-02-28	No	Yes	No	No	No	No	No	No	No	36	No	No	No	No	No
Senegal-020-2020	Senegal	Female	68	B.1	2020-03-04	No	Yes	No	No	No	No	No	No	No	36	No	No	No	No	No
Senegal-026-2020	Senegal	Female	33	B.1	2020-03-03	No	Yes	No	No	No	No	No	No	No	45	No	No	No	No	No
Senegal-082-2020	Senegal	Female	42	B.1	2020-03-11	No	Yes	No	No	No	No	No	No	No	15	No	No	No	No	No
Senegal-087-2020	Senegal	Female	50	B.1	2020-03-11	No	Yes	No	No	No	No	No	No	No	15	No	No	No	No	No
Senegal-094-2020	Senegal	Male	3	B.1	2020-03-12	No	Yes	No	No	No	No	No	No	No	21	No	No	No	No	No
Senegal-102-2020	Senegal	Female	7	B.1	2020-03-12	No	Yes	No	No	No	No	No	No	No	15	No	No	No	No	No
Senegal-119-2020	Senegal	Male	66	B.1	2020-03-12	No	Yes	No	No	No	No	No	No	No	28	No	No	No	No	No
Senegal-1351-2020	Senegal	Male	39	B.6	2020-03-28	No	Yes	No	No	No	No	No	No	No	15	No	No	No	No	No
Senegal-136-2020	Senegal	Male	51	A.2	2020-03-13	No	No	No	No	No	No	No	No	No	36	No	No	No	No	No
Senegal-139-2020	Senegal	Female	68	B.1	2020-03-13	No	Yes	No	No	No	No	No	No	No	21	No	No	No	No	No
Senegal-1406-2020	Senegal	Male	46	B.1.1	2020-03-29	No	Yes	No	No	No	No	No	No	Pocket	435	No	No	No	No	No
Senegal-1683-2020	Senegal	Male	75	B.1	2020-03-31	No	Yes	No	No	No	No	No	No	No	21	No	No	No	No	No
Senegal-1698-2020	Senegal	Female	30	B.1.1	2020-03-31	No	Yes	No	No	No	No	No	No	No	561	No	No	No	No	No
Senegal-1749-2020	Senegal	Female	51	B.1	2020-03-31	No	Yes	No	No	No	No	No	No	No	21	No	No	No	No	No
Senegal-1966-2020	Senegal	Male	43	A	2020-04-01	No	No	No	No	No	No	No	No	No	28	No	No	No	No	No
Senegal-2840-2020	Senegal	Male	53	B.1	2020-04-06	No	Yes	No	No	No	No	No	No	No	78	No	No	No	No	No
Senegal-2865-2020	Senegal	Male	69	B.1	2020-04-07	No	Yes	No	No	No	No	No	No	No	78	No	No	No	No	No
Senegal-315-2020	Senegal	Male	40	B.1	2020-03-17	No	Yes	No	No	No	No	No	No	No	28	No	No	No	No	No
Senegal-328-2020	Senegal	Female	56	B.1	2020-03-17	No	Yes	No	No	No	No	No	No	No	105	No	No	No	No	No
Senegal-3331-2020	Senegal	Male	74	B.1	2020-04-09	No	Yes	No	No	No	No	No	No	No	15	No	No	No	No	No
Senegal-370-2020	Senegal	Male	60	B.1	2020-03-18	No	Yes	No	No	No	No	No	No	No	36	No	No	No	No	No
Senegal-382-2020	Senegal	Male	42	B.1	2020-03-19	No	Yes	No	No	No	No	No	No	No	36	No	No	No	No	No
Senegal-55703-2020	Senegal	Female	24	B.1	2020-06-07	No	Yes	No	No	No	No	No	No	No	66	No	No	No	No	No
Senegal-55728-2020	Senegal	Male	38	B.1.5	2020-06-07	No	Yes	No	No	No	No	No	No	No	55	No	No	No	No	No
Senegal-55738-2020	Senegal	Male	35	B.1.5	2020-06-07	No	Yes	No	No	No	No	No	No	No	105	No	No	No	No	No
Senegal-55752-2020	Senegal	Female	36	B.1.5	2020-06-07	No	Yes	No	No	No	No	No	No	No	45	No	No	No	No	No
Senegal-57065-2020	Senegal	Female	40	B.1.1	2020-06-09	No	Yes	No	No	No	No	No	No	No	78	No	No	No	No	No
Senegal-5718-2020	Senegal	Male	30	B.1	2020-04-18	No	Yes	No	No	No	No	No	No	No	36	No	No	No	No	No
Senegal-57476-2020	Senegal	Female	7	B.1.5	2020-06-06	No	Yes	No	No	No	No	No	No	No	105	No	No	No	No	No
Senegal-57481-2020	Senegal	Female	44	B.1	2020-06-06	No	Yes	No	No	No	No	No	No	No	105	No	No	No	No	No
Senegal-57499-2020	Senegal	Male	14	B.1.1	2020-06-09	No	Yes	No	No	No	No	No	No	No	120	No	No	No	No	No
Senegal-57540-2020	Senegal	Male	20	B.1.5	2020-06-09	No	Yes	No	No	No	No	No	No	No	136	No	No	No	No	No
Senegal-5766-2020	Senegal	Female	30	B.1.5	2020-04-17	No	Yes	No	No	No	No	No	No	No	55	No	No	No	No	No
Senegal-5770-2020	Senegal	Male	56	B.1	2020-04-17	No	Yes	No	No	No	No	No	No	No	28	No	No	No	No	No
Senegal-5785-2020	Senegal	Female	58	B.1.5	2020-04-17	No	Yes	No	No	No	No	No	No	No	45	No	No	No	No	No
Senegal-5971-2020	Senegal	Male	42	B.1	2020-04-18	No	Yes	No	No	No	No	No	No	No	28	No	No	No	No	No
Senegal-5986-2020	Senegal	Female	62	B.1	2020-04-18	No	Yes	No	No	No	No	No	No	No	45	No	No	No	No	No
Senegal-600-2020	Senegal	Male	52	B.1	2020-03-20	No	Yes	No	No	No	No	No	No	No	21	No	No	No	No	No
Senegal-610-2020	Senegal	Male	36	B.1	2020-03-20	No	Yes	No	No	No	No	No	No	No	210	No	No	No	No	No
Senegal-618-2020	Senegal	Male	42	A	2020-03-20	No	No	No	No	No	No	No	No	No	21	No	No	No	No	No
Senegal-620-2020	Senegal	Female	40	A	2020-03-20	No	No	No	No	No	No	No	No	No	21	No	No	No	No	No
Senegal-62365-2020	Senegal	Female	23	B.1.5	2020-06-10	No	Yes	No	No	No	No	No	No	No	45	No	No	No	No	No
Senegal-62368-2020	Senegal	Male	30	B.1.1	2020-06-10	No	Yes	No	No	No	No	No	No	No	36	No	No	No	No	No
Senegal-62872-2020	Senegal	Male	42	B.1.102	2020-06-11	Yes	Yes	No	No	No	No	No	No	No	45	No	No	No	No	No
Senegal-62874-2020	Senegal	Male	40	B.1.5	2020-06-11	No	Yes	No	No	No	No	No	No	No	66	No	No	No	No	No
Senegal-63728-2020	Senegal	Male	82	B.1	2020-06-12	No	Yes	No	No	No	No	No	No	No	66	No	No	No	No	No
Senegal-63742-2020	Senegal	Female	23	B.1.5	2020-06-12	No	Yes	No	No	No	No	No	No	No	55	No	No	No	No	No
Senegal-640-2020	Senegal	Male	28	B.1	2020-03-20	No	Yes	No	No	No	No	No	No	No	105	No	No	No	No	No
Senegal-64033-2020	Senegal	Male	11	B.1	2020-06-12	No	Yes	No	No	No	No	No	No	No	45	No	No	No	No	No
Senegal-64076-2020	Senegal	Male	20	B.1	2020-06-12	No	Yes	No	No	No	No	No	No	No	153	No	No	No	No	No
Senegal-64096-2020	Senegal	Female	5	B.1.5	2020-06-12	No	Yes	No	No	No	No	No	No	No	55	No	No	No	No	No
Senegal-64101-2020	Senegal	Male	39	B.1.5	2020-06-12	No	Yes	No	No	No	No	No	No	No	55	No	No	No	No	No
Senegal-64163-2020	Senegal	Female	37	B.1.5	2020-06-12	No	Yes	No	No	No	No	No	No	No	120	No	No	No	No	No
Senegal-64166-2020	Senegal	Female	5	B.1.5	2020-06-12	No	Yes	No	No	No	No	No	No	No	120	No	No	No	No	No
Senegal-6427-2020	Senegal	Male	57	B.1	2020-04-20	No	Yes	No	No	No	No	No	No	No	21	No	No	No	No	No
Senegal-6430-2020	Senegal	Female	34	B.1.1	2020-04-11	No	Yes	No	No	No	No	No	No	No	36	No	No	No	No	No
Senegal-64709-2020	Senegal	Male	30	B.1.5	2020-06-13	No	Yes	No	No	No	No	No	No	No	300	No	No	No	No	No
Senegal-64729-2020	Senegal	Female	10	B.1.1	2020-06-11	No	Yes	No	No	No	No	No	No	No	105	No	No	No	No	No
Senegal-64763-2020	Senegal	Male	21	B.1	2020-06-13	No	Yes	No	No	No	No	No	No	No	45	No	No	No	No	No
Senegal-64766-2020	Senegal	Female	23	B.1.5	2020-06-13	No	Yes	No	No	No	No	No	No	No	66	No	No	No	No	No
Senegal-64771-2020	Senegal	Male	43	B.1.1	2020-06-13	No	Yes	No	No	No	No	No	No	No	105	No	No	No	No	No
Senegal-64772-2020	Senegal	Female	28	B.1	2020-06-13	No	Yes	No	No	No	No	No	No	No	91	No	No	No	No	No
Senegal-6481-2020	Senegal	Male	36	B.1	2020-04-21	No	Yes	No	No	No	No	No	No	No	15	No	No	No	No	No
Senegal-64914-2020	Senegal	Male	32	B.1	2020-06-13	No	Yes	No	No	No	No	No	No	No	351	No	No	No	No	No
Senegal-64916-2020	Senegal	Male	23	B.1.5	2020-06-13	No	Yes	No	No	No	No	No	No	No	55	No	No	No	No	No
Senegal-64932-2020	Senegal	Female	68	B.1.1	2020-06-13	No	Yes	No	No	No	No	No	No	No	55	No	No	No	No	No
Senegal-64969-2020	Senegal	Female	49	B.1.5	2020-06-13	No	Yes	No	No	No	No	No	No	No	153	No	No	No	No	No
Senegal-65030-2020	Senegal	Female	34	B.1.5	2020-06-14	No	Yes	No	No	No	No	No	No	No	45	No	No	No	No	No
Senegal-65052-2020	Senegal	Female	20	B.1	2020-06-13	No	Yes	No	No	No	No	No	No	No	36	No	No	No	No	No
Senegal-65428-2020	Senegal	Male	20	B.1.5	2020-06-14	Yes	Yes	No	No	No	No	Pocket	No	No	120	No	No	No	No	Yes
Senegal-65481-2020	Senegal	Female	25	B.1.1	2020-06-14	No	Yes	No	No	No	No	No	No	No	78	No	No	No	No	No
Senegal-65526-2020	Senegal	Female	75	B.1	2020-06-14	No	Yes	No	No	No	No	No	No	No	28	No	No	No	No	No
Senegal-65548-2020	Senegal	Male	20	B.1.5	2020-06-14	No	Yes	No	No	No	No	No	No	No	91	No	No	No	No	No
Senegal-65601-2020	Senegal	Female	30	B.1.5	2020-06-14	No	Yes	No	No	No	No	No	No	No	45	No	No	No	No	No
Senegal-659-2020	Senegal	Male	40	B.1	2020-03-21	No	Yes	No	No	No	No	No	No	No	36	No	No	No	No	No
Senegal-6597-2020	Senegal	Male	43	B.1	2020-04-23	No	Yes	No	No	No	No	No	No	No	45	No	No	No	No	No
Senegal-66298-2020	Senegal	Female	45	B.1.5	2020-06-15	No	Yes	No	No	No	No	No	No	No	120	No	No	No	No	No
Senegal-66443-2020	Senegal	Female	16	B.1.1	2020-06-15	No	Yes	No	No	No	No	No	No	No	120	No	No	No	No	No
Senegal-6751-2020	Senegal	Male	29	B.1.1	2020-04-21	No	Yes	No	No	No	No	No	No	No	66	No	No	No	No	No
Senegal-6762-2020	Senegal	Male	38	B.1.5	2020-04-21	No	Yes	No	No	No	No	No	No	No	105	No	No	No	No	No
Senegal-68303-2020	Senegal	Male	32	B.1.5	2020-06-17	No	Yes	No	No	No	No	No	No	No	55	No	No	No	No	No
Senegal-68349-2020	Senegal	Female	35	B.1.5	2020-06-18	No	Yes	No	No	No	No	No	No	No	91	No	No	No	No	No
Senegal-6837-2020	Senegal	Male	50	B.1	2020-04-21	No	Yes	No	No	No	No	No	No	No	66	No	No	No	No	No
Senegal-6839-2020	Senegal	Female	78	B.1	2020-04-23	No	Yes	No	No	No	No	No	No	No	45	No	No	No	No	No
Senegal-68458-2020	Senegal	Female	42	B.1.1	2020-06-18	No	Yes	No	No	No	No	No	No	No	45	No	No	No	No	No
Senegal-6847-2020	Senegal	Male	65	B.1	2020-04-02	No	Yes	No	No	No	No	No	No	No	55	No	No	No	No	No
Senegal-68488-2020	Senegal	Male	65	B.1	2020-06-17	No	Yes	No	No	No	No	No	No	No	91	No	No	No	No	No
Senegal-68525-2020	Senegal	Male	37	B.1.1	2020-06-17	No	Yes	No	No	No	No	No	No	No	120	No	No	No	No	No
Senegal-68548-2020	Senegal	Male	45	B.1.5	2020-06-17	No	Yes	No	No	No	No	No	No	No	45	No	No	No	No	No
Senegal-68550-2020	Senegal	Male	55	B.1.5	2020-06-16	No	Yes	No	No	No	No	No	No	No	45	No	No	No	No	No
Senegal-70339-2020	Senegal	Male	58	B.1	2020-06-20	No	Yes	No	No	No	No	No	No	No	66	No	No	No	No	No
Senegal-70427-2020	Senegal	Male	70	B.1.5	2020-06-20	No	Yes	No	No	No	No	No	No	No	66	No	No	No	No	No
Senegal-70440-2020	Senegal	Female	31	B.1.5	2020-06-19	No	Yes	No	No	No	No	No	No	No	91	No	No	No	No	No
Senegal-70541-2020	Senegal	Male	55	B.1	2020-06-14	No	Yes	No	No	No	No	No	No	No	36	No	No	No	No	No
Senegal-9250-2020	Senegal	Male	23	B.1.1	2020-04-22	No	Yes	No	No	No	No	No	No	No	120	No	No	No	No	No
Senegal-9256-2020	Senegal	Male	54	B.1.1	2020-04-23	No	Yes	No	No	No	No	No	No	No	120	No	No	No	No	No
Senegal-9369-2020	Senegal	Male	36	B.1	2020-04-25	No	Yes	No	No	No	No	No	No	No	15	No	No	No	No	No
Senegal-9392-2020	Senegal	Female	37	B.1.1	2020-04-25	No	Yes	No	No	No	No	No	No	No	78	No	No	No	No	No
Senegal-9439-2020	Senegal	Male	43	B.1.1	2020-04-25	No	Yes	No	No	No	No	No	No	No	45	No	No	No	No	No
Senegal-9615-2020	Senegal	Female	20	B.1.5	2020-04-25	No	Yes	No	No	No	No	No	No	No	36	No	No	No	No	No
Senegal-9867-2020	Senegal	Male	48	B.1	2020-04-20	No	Yes	No	No	No	No	No	No	No	325	No	No	No	No	No
Serbia-CA3002-04-2020	Serbia	Unknown	?	B.1	2020-04-07	No	Yes	No	No	No	No	No	No	No	36	No	No	No	No	No
Serbia-KV22-05-2020	Serbia	?	?	B.1	2020-05-10	Yes	Yes	No	No	No	No	No	No	No	36	No	No	No	No	No
Serbia-KV77-04-2020	Serbia	?	?	B.1	2020-04-22	No	Yes	No	No	No	No	No	No	No	55	No	No	No	No	No
Serbia-NoviPazar-363-2020	Serbia	?	?	B.1.1	2020-04-04	Yes	Yes	No	No	No	No	No	No	No	66	No	No	No	No	No
Serbia-NP363-04-2020	Serbia	?	?	B.1.1	2020-04-04	Yes	Yes	No	No	No	No	No	No	No	66	No	No	No	No	No
Serbia-NS838-04-2020	Serbia	?	?	B.1.1	2020-04-01	No	Yes	No	No	No	No	No	No	No	36	No	No	No	No	No
Serbia-UE38-04-2020	Serbia	?	?	B.1	2020-04-28	No	Yes	No	No	No	No	No	No	No	15	No	No	No	No	No
Serbia-UE92-2020	Serbia	?	?	B.1.1.1	2020-04-03	Yes	Yes	No	No	Pocket	No	No	No	No	105	Yes	No	No	No	No
Shandong-IVDC-SD-001-2020	China	Male	37	B.4	2020-01-19	No	No	No	No	No	No	No	No	No	28	No	No	No	No	No
Shandong-LY001-2-2020	China	Female	62	A	2020-01-21	Yes	Yes	Pocket	No	No	No	No	No	No	325	No	No	Yes	No	No
Shandong-LY002-2-2020	China	Male	65	A.1	2020-01-21	No	Yes	No	No	No	No	No	No	No	406	No	No	No	No	No
Shandong-LY003-2-2020	China	Male	37	A	2020-01-23	No	No	No	No	No	No	No	No	No	15	No	No	No	No	No
Shandong-LY004-2-2020	China	Female	35	A	2020-01-26	No	No	No	No	No	No	No	No	No	10	No	No	No	No	No
Shandong-LY005-2-2020	China	Female	53	A	2020-01-24	No	No	No	No	No	No	No	No	No	15	No	No	No	No	No
Shandong-LY006-2-2020	China	Male	28	A	2020-01-25	No	No	No	No	No	No	No	No	No	6	No	No	No	No	No
Shandong-LY007-2-2020	China	Male	35	A	2020-01-25	No	No	No	No	No	No	No	No	No	6	No	No	No	No	No
Shandong-LY008-2-2020	China	Female	0	A	2020-01-30	No	No	No	No	No	No	No	No	No	6	No	No	No	No	No
Shanghai-CH-03-2020	China	?	?	A	2020-01-23	No	No	No	No	No	No	No	No	No	15	No	No	No	No	No
Shanghai-IVDC-SH-001-2020	China	Female	56	A	2020-01-20	Yes	Yes	No	No	Pocket	No	No	No	No	351	Yes	No	No	No	No
Shanghai-SH0003-2020	China	Female	54	A	2020-01-25	No	No	No	No	No	No	No	No	No	10	No	No	No	No	No
Shanghai-SH0004-2020	China	Female	42	A	2020-01-28	No	No	No	No	No	No	No	No	No	10	No	No	No	No	No
Shanghai-SH0005-2020	China	Female	62	A	2020-01-28	No	No	No	No	No	No	No	No	No	6	No	No	No	No	No
Shanghai-SH0007-2020	China	Male	65	B	2020-01-28	No	No	No	No	No	No	No	No	No	6	No	No	No	No	No
Shanghai-SH0009-2020	China	Male	81	A	2020-01-29	No	No	No	No	No	No	No	No	No	6	No	No	No	No	No
Shanghai-SH0010-2020	China	Male	24	A	2020-01-29	No	No	No	No	No	No	No	No	No	10	No	No	No	No	No
Shanghai-SH0012-2020	China	Male	76	B.2	2020-02-02	No	No	No	No	No	No	No	No	No	3	No	No	No	No	No
Shanghai-SH0014-2020	China	Female	47	B	2020-01-28	No	No	No	No	No	No	No	No	No	6	No	No	No	No	No
Shanghai-SH0017-2020	China	Male	79	A	2020-02-01	No	No	No	No	No	No	No	No	No	36	No	No	No	No	No
Shanghai-SH0020-2020	China	Female	42	B	2020-02-01	No	No	No	No	No	No	No	No	No	10	No	No	No	No	No
Shanghai-SH0021-2020	China	Male	40	A	2020-02-02	No	No	No	No	No	No	No	No	No	10	No	No	No	No	No
Shanghai-SH0023-2020	China	Male	42	B.4	2020-01-30	Yes	No	No	No	No	No	No	No	No	21	No	No	No	No	No
Shanghai-SH0024-2020	China	Female	27	A	2020-01-30	No	No	No	No	No	No	No	No	No	3	No	No	No	No	No
Shanghai-SH0025-2020	China	Male	81	B	2020-02-06	No	No	No	No	No	No	No	No	No	15	No	No	No	No	No
Shanghai-SH0026-2020	China	Male	26	A	2020-02-02	No	No	No	No	No	No	No	No	No	21	No	No	No	No	No
Shanghai-SH0030-2020	China	Male	24	A	2020-02-03	No	No	No	No	No	No	No	No	No	15	No	No	No	No	No
Shanghai-SH0031-2020	China	Female	63	B	2020-02-02	No	No	No	No	No	No	No	No	No	3	No	No	No	No	No
Shanghai-SH0032-2020	China	Female	54	A	2020-02-01	No	No	No	No	No	No	No	No	No	15	No	No	No	No	No
Shanghai-SH0033-2020	China	Female	67	B	2020-02-04	No	No	No	No	No	No	No	No	No	10	No	No	No	No	No
Shanghai-SH0034-2020	China	Male	32	A	2020-02-04	No	No	No	No	No	No	No	No	No	15	No	No	No	No	No
Shanghai-SH0035-2020	China	Female	27	A	2020-01-30	No	No	No	No	No	No	No	No	No	21	No	No	No	No	No
Shanghai-SH0036-2020	China	Female	52	B	2020-02-04	No	No	No	No	No	No	No	No	No	21	No	No	No	No	No
Shanghai-SH0037-2020	China	Female	39	B.2	2020-01-30	No	No	No	No	No	No	No	No	No	10	No	No	No	No	No
Shanghai-SH0038-2020	China	Female	74	B	2020-02-06	Yes	No	No	No	No	No	Pocket	No	No	10	No	No	No	No	Yes
Shanghai-SH0039-2020	China	Male	54	B	2020-02-06	No	No	No	No	No	No	No	No	No	10	No	No	No	No	No
Shanghai-SH0040-2020	China	Male	41	B.2	2020-01-30	No	No	No	No	No	No	No	No	No	3	No	No	No	No	No
Shanghai-SH0041-2020	China	Female	53	A	2020-01-29	No	No	No	No	No	No	No	No	No	21	No	No	No	No	No
Shanghai-SH0043-2020	China	Female	53	A	2020-01-30	No	No	No	No	No	No	No	No	No	3	No	No	No	No	No
Shanghai-SH0045-2020	China	Male	70	B	2020-02-04	No	No	No	No	No	No	No	No	No	15	No	No	No	No	No
Shanghai-SH0047-2020	China	Female	34	B	2020-02-04	No	No	No	No	No	No	No	No	No	21	No	No	No	No	No
Shanghai-SH0048-2020	China	Male	57	B.1	2020-02-01	No	No	No	No	No	No	No	No	No	10	No	No	No	No	No
Shanghai-SH0049-2020	China	Male	55	A	2020-02-01	No	No	No	No	No	No	No	No	No	15	No	No	No	No	No
Shanghai-SH0050-2020	China	Male	33	B	2020-02-05	No	No	No	No	No	No	No	No	No	6	No	No	No	No	No
Shanghai-SH0052-2020	China	Male	52	B	2020-02-01	No	No	No	No	No	No	No	No	No	28	No	No	No	No	No
Shanghai-SH0056-2020	China	Male	59	B.2	2020-02-08	No	No	No	No	No	No	No	No	No	6	No	No	No	No	No
Shanghai-SH0058-2020	China	Male	31	B	2020-01-30	No	No	No	No	No	No	No	No	No	21	No	No	No	No	No
Shanghai-SH0059-2020	China	Male	63	A	2020-01-30	No	No	No	No	No	No	No	No	No	21	No	No	No	No	No
Shanghai-SH0065-2020	China	Female	28	A	2020-02-05	No	No	No	No	No	No	No	No	No	3	No	No	No	No	No
Shanghai-SH0066-2020	China	Male	60	B	2020-02-05	No	No	No	No	No	No	No	No	No	15	No	No	No	No	No
Shanghai-SH0067-2020	China	Female	67	B	2020-02-01	No	No	No	No	No	No	No	No	No	3	No	No	No	No	No
Shanghai-SH0068-2020	China	Female	36	B	2020-02-05	No	No	No	No	No	No	No	No	No	21	No	No	No	No	No
Shanghai-SH0069-2020	China	Male	65	A	2020-02-01	No	No	No	No	No	No	No	No	No	10	No	No	No	No	No
Shanghai-SH0070-2020	China	Female	64	B.4	2020-02-07	No	No	No	No	No	No	No	No	No	21	No	No	No	No	No
Shanghai-SH0071-2020	China	Male	35	B	2020-02-07	No	No	No	No	No	No	No	No	No	15	No	No	No	No	No
Shanghai-SH0072-2020	China	Female	55	B	2020-02-01	No	Yes	No	No	No	No	No	No	No	6	No	No	No	No	No
Shanghai-SH0074-2020	China	Male	25	A	2020-02-07	No	No	No	No	No	No	No	No	No	6	No	No	No	No	No
Shanghai-SH0075-2020	China	Male	35	A	2020-01-30	No	No	No	No	No	No	No	No	No	10	No	No	No	No	No
Shanghai-SH0076-2020	China	Male	39	B	2020-02-01	No	No	No	No	No	No	No	No	No	3	No	No	No	No	No
Shanghai-SH0079-2020	China	Female	36	A	2020-02-01	No	No	No	No	No	No	No	No	No	15	No	No	No	No	No
Shanghai-SH0080-2020	China	Female	35	B.4	2020-02-08	No	No	No	No	No	No	No	No	No	45	No	No	No	No	No
Shanghai-SH0081-2020	China	Female	71	B.4	2020-02-01	No	No	No	No	No	No	No	No	No	36	No	No	No	No	No
Shanghai-SH0083-2020	China	Female	64	B	2020-02-04	No	No	No	No	No	No	No	No	No	3	No	No	No	No	No
Shanghai-SH0085-2020	China	Female	63	B	2020-01-30	No	Yes	No	No	No	No	No	No	No	36	No	No	No	No	No
Shanghai-SH0086-2020	China	Male	38	B	2020-01-31	No	Yes	No	No	No	No	No	No	No	28	No	No	No	No	No
Shanghai-SH0088-2020	China	Female	34	B	2020-02-01	No	No	No	No	No	No	No	No	No	6	No	No	No	No	No
Shanghai-SH0091-2020	China	Female	85	B	2020-02-05	No	No	No	No	No	No	No	No	No	10	No	No	No	No	No
Shanghai-SH0094-2020	China	Male	63	B	2020-01-31	No	No	No	No	No	No	No	No	No	10	No	No	No	No	No
Shanghai-SH0098-2020	China	Male	39	B.2	2020-02-02	No	No	No	No	No	No	No	No	No	15	No	No	No	No	No
Shanghai-SH0100-2020	China	Male	68	A	2020-02-02	No	No	No	No	No	No	No	No	No	28	No	No	No	No	No
Shanghai-SH0104-2020	China	Male	60	B	2020-02-09	No	No	No	No	No	No	No	No	No	21	No	No	No	No	No
Shanghai-SH0106-2020	China	Female	38	B	2020-02-10	No	No	No	No	No	No	No	No	No	15	No	No	No	No	No
Shanghai-SH0107-2020	China	Male	66	B	2020-02-02	No	No	No	No	No	No	No	No	No	10	No	No	No	No	No
Shanghai-SH0109-2020	China	Male	66	B	2020-02-02	No	No	No	No	No	No	No	No	No	6	No	No	No	No	No
Shanghai-SH0110-2020	China	Male	64	B	2020-02-13	No	No	No	No	No	No	No	No	No	6	No	No	No	No	No
Shanghai-SH0112-2020	China	Female	33	B.2	2020-02-02	No	No	No	No	No	No	No	No	No	10	No	No	No	No	No
Shanghai-SH0114-2020	China	Female	65	B	2020-02-02	No	No	No	No	No	No	No	No	No	6	No	No	No	No	No
Shanghai-SH0115-2020	China	Female	61	A	2020-02-11	No	No	No	No	No	No	No	No	No	6	No	No	No	No	No
Shanghai-SH0117-2020	China	Female	66	A	2020-02-02	No	No	No	No	No	No	No	No	No	15	No	No	No	No	No
Shanghai-SH0125-2020	China	Male	71	B.4	2020-02-15	No	No	No	No	No	No	No	No	No	45	No	No	No	No	No
Shanghai-SH0126-2020	China	Male	42	B.4	2020-02-15	No	No	No	No	No	No	No	No	No	36	No	No	No	No	No
Shanghai-SH0127-2020	China	Female	59	B.2	2020-02-12	No	No	No	No	No	No	No	No	No	6	No	No	No	No	No
Shanghai-SH0128-2020	China	Male	32	A	2020-02-02	No	No	No	No	No	No	No	No	No	21	No	No	No	No	No
Shangrao-JX105-2020	China	Male	43	A	2020-01-26	No	No	No	No	No	No	No	No	No	10	No	No	No	No	No
Shangrao-JX1176-2020	China	Female	35	B	2020-02-03	No	No	No	No	No	No	No	No	No	21	No	No	No	No	No
Shangrao-JX1177-2020	China	Male	46	B	2020-02-03	No	No	No	No	No	No	No	No	No	15	No	No	No	No	No
Shangrao-JX1974-2020	China	Male	43	B	2020-02-08	No	No	No	No	No	No	No	No	No	6	No	No	No	No	No
Shaoxing-01-2020	China	Female	33	A	2020-01-27	No	No	No	No	No	No	No	No	No	3	No	No	No	No	No
Shaoxing-02-2020	China	Male	70	A	2020-01-30	No	No	No	No	No	No	No	No	No	3	No	No	No	No	No
Shaoxing-03-2020	China	Female	66	A	2020-01-30	No	No	No	No	No	No	No	No	No	3	No	No	No	No	No
Shaoxing-04-2020	China	Male	50	A	2020-01-31	No	No	No	No	No	No	No	No	No	3	No	No	No	No	No
Shaoxing-06-2020	China	Male	39	A	2020-01-31	No	No	No	No	No	No	No	No	No	6	No	No	No	No	No
Shaoxing-07-2020	China	Male	5	B	2020-01-30	No	No	No	No	No	No	No	No	No	15	No	No	No	No	No
Shaoxing-09-2020	China	Female	32	A	2020-02-05	No	No	No	No	No	No	No	No	No	45	No	No	No	No	No
Shaoxing-10-2020	China	Male	37	A	2020-02-06	No	No	No	No	No	No	No	No	No	45	No	No	No	No	No
Shenzhen-HKU-SZ-002-2020	China	Male	66	A	2020-01-10	No	No	No	No	No	No	No	No	No	6	No	No	No	No	No
Shenzhen-HKU-SZ-005-2020	China	Male	10	A	2020-01-11	No	No	No	No	No	No	No	No	No	15	No	No	No	No	No
Shenzhen-SZTH-001-2020	China	Female	65	A	2020-01-13	No	No	No	No	No	No	No	No	No	378	No	No	No	No	No
Shenzhen-SZTH-002-2020	China	Male	66	A	2020-01-13	No	No	No	No	No	No	No	No	No	6	No	No	No	No	No
Shenzhen-SZTH-004-2020	China	Male	63	B	2020-01-16	No	No	No	No	No	No	No	No	No	45	No	No	No	No	No
Sichuan-IVDC-SC-001-2020	China	Male	35	A	2020-01-15	No	No	No	No	No	No	No	No	No	21	No	No	No	No	No
Sichuan-SC-GA-066-2020	China	Female	74	A	2020-02-03	No	No	No	No	No	No	No	No	No	10	No	No	No	No	No
Sichuan-SC-LZ-079-2020	China	Male	50	A	2020-02-19	No	No	No	No	No	No	No	No	No	3	No	No	No	No	No
Sichuan-SC-MY-053-2020	China	Female	33	A	2020-01-27	No	No	No	No	No	No	No	No	No	6	No	No	No	No	No
Sichuan-SC-MY-055-2020	China	Female	18	B	2020-02-02	No	No	No	No	No	No	No	No	No	1	No	No	No	No	No
Sichuan-SC-MY-058-2020	China	Male	42	B	2020-02-02	No	No	No	No	No	No	No	No	No	3	No	No	No	No	No
Sichuan-SC-MY-059-2020	China	Female	37	A	2020-01-31	No	No	No	No	No	No	No	No	No	10	No	No	No	No	No
Sichuan-SC-MY-060-2020	China	Male	36	B	2020-02-02	No	No	No	No	No	No	No	No	No	10	No	No	No	No	No
Sichuan-SC-NC-069-2020	China	Female	67	B	2020-02-05	No	No	No	No	No	No	No	No	No	10	No	No	No	No	No
Sichuan-SC-NC-071-2020	China	Female	30	A	2020-01-29	No	No	No	No	No	No	No	No	No	3	No	No	No	No	No
Sichuan-SC-NC-072-2020	China	Female	38	B	2020-02-02	No	No	No	No	No	No	No	No	No	6	No	No	No	No	No
Sichuan-SC-NC-073-2020	China	Male	59	A	2020-01-30	No	No	No	No	No	No	No	No	No	3	No	No	No	No	No
Sichuan-SC-NC-074-2020	China	Female	43	A	2020-02-01	No	No	No	No	No	No	No	No	No	3	No	No	No	No	No
Sichuan-SC-NC-077-2020	China	Male	23	B	2020-01-29	No	No	No	No	No	No	No	No	No	1	No	No	No	No	No
Sichuan-SC-NC-078-2020	China	Male	45	A	2020-01-30	No	No	No	No	No	No	No	No	No	10	No	No	No	No	No
Sichuan-SC-NJ-091-2020	China	Male	44	B	2020-02-06	No	No	No	No	No	No	No	No	No	36	No	No	No	No	No
Sichuan-SC-NJ-093-2020	China	Female	56	A	2020-02-11	No	No	No	No	No	No	No	No	No	28	No	No	No	No	No
Sichuan-SC-NJ-094-2020	China	Male	52	B	2020-01-30	No	No	No	No	No	No	No	No	No	3	No	No	No	No	No
Sichuan-SC-PHCC1-022-2020	China	Male	20	B	2020-01-24	No	No	No	No	No	No	No	No	No	6	No	No	No	No	No
Sichuan-SC-PHCC1-026-2020	China	Female	48	A	2020-02-20	No	No	No	No	No	No	No	No	No	6	No	No	No	No	No
Sichuan-SC-PHCC1-027-2020	China	Male	0	A	2020-02-09	No	No	No	No	No	No	No	No	No	55	No	No	No	No	No
Sichuan-SC-PHCC1-029-2020	China	Male	55	B	2020-02-08	No	No	No	No	No	No	No	No	No	3	No	No	No	No	No
Sichuan-SC-PHCC1-030-2020	China	Male	37	A	2020-01-27	No	No	No	No	No	No	No	No	No	6	No	No	No	No	No
Sichuan-SC-PHCC1-031-2020	China	Female	79	B	2020-02-08	No	Yes	No	No	No	No	No	No	No	6	No	No	No	No	No
Sichuan-SC-PHCC1-033-2020	China	Female	22	A	2020-02-09	No	No	No	No	No	No	No	No	No	36	No	No	No	No	No
Sichuan-SC-PHCC1-034-2020	China	Female	54	A	2020-02-12	No	No	No	No	No	No	No	No	No	1	No	No	No	No	No
Sichuan-SC-PHCC1-036-2020	China	Male	65	B	2020-02-03	No	No	No	No	No	No	No	No	No	10	No	No	No	No	No
Sichuan-SC-PHCC2-039-2020	China	Male	34	B	2020-01-27	No	No	No	No	No	No	No	No	No	1	No	No	No	No	No
Sichuan-SC-PHCC2-040-2020	China	Female	33	A	2020-01-24	No	No	No	No	No	No	No	No	No	10	No	No	No	No	No
Sichuan-SC-PHCC2-042-2020	China	Male	55	B	2020-02-13	No	No	No	No	No	No	No	No	No	10	No	No	No	No	No
Sichuan-SC-PHCC2-044-2020	China	Female	63	B	2020-02-12	No	No	No	No	No	No	No	No	No	10	No	No	No	No	No
Sichuan-SC-PHCC2-045-2020	China	Male	23	A	2020-01-26	No	No	No	No	No	No	No	No	No	10	No	No	No	No	No
Sichuan-SC-PHCC2-047-2020	China	Male	33	B	2020-02-08	No	No	No	No	No	No	No	No	No	3	No	No	No	No	No
Sichuan-SC-PHCC2-048-2020	China	Female	87	A	2020-02-14	No	No	No	No	No	No	No	No	No	6	No	No	No	No	No
Sichuan-SC-PHCC2-049-2020	China	Female	54	B	2020-02-08	No	No	No	No	No	No	No	No	No	28	No	No	No	No	No
Sichuan-SC-PHCC2-050-2020	China	Male	9	A	2020-02-04	No	No	No	No	No	No	No	No	No	10	No	No	No	No	No
Sichuan-SC-PHCC2-051-2020	China	Female	51	A	2020-02-09	No	No	No	No	No	No	No	No	No	6	No	No	No	No	No
Sichuan-SC-PHCC2-052-2020	China	Male	75	B	2020-02-03	No	No	No	No	No	No	No	No	No	6	No	No	No	No	No
Sichuan-SC-WCH-082-2020	China	Female	49	B	2020-01-31	No	No	No	No	No	No	No	No	No	1	No	No	No	No	No
Sichuan-SC-WCH1-002-2020	China	Male	49	B	2020-02-08	No	No	No	No	No	No	No	No	No	1	No	No	No	No	No
Sichuan-SC-WCH1-005-2020	China	Male	31	B	2020-01-28	No	No	No	No	No	No	No	No	No	1	No	No	No	No	No
Sichuan-SC-WCH2-006-2020	China	Female	42	A	2020-02-08	No	No	No	No	No	No	No	No	No	3	No	No	No	No	No
Sichuan-SC-WCH2-017-2020	China	Female	19	B	2020-01-28	No	No	No	No	No	No	No	No	No	10	No	No	No	No	No
Sichuan-SC-WCH-308-2020	China	Male	47	B	2020-01-23	No	No	No	No	No	No	No	No	No	6	No	No	No	No	No
Sichuan-SC-WCH-310-2020	China	Male	32	B	2020-01-24	No	No	No	No	No	No	No	No	No	6	No	No	No	No	No
Sichuan-SC-WCH3-254-2020	China	Female	76	A	2020-02-02	No	No	No	No	No	No	No	No	No	66	No	No	No	No	No
Sichuan-SC-WCH4-287-2020	China	Male	25	A	2020-01-30	No	No	No	No	No	No	No	No	No	3	No	No	No	No	No
Sichuan-SC-WCH4-288-2020	China	Male	50	A	2020-01-23	No	No	No	No	No	No	No	No	No	6	No	No	No	No	No
Sichuan-SC-WCH4-293-2020	China	Male	47	A	2020-02-03	No	No	No	No	No	No	No	No	No	21	No	No	No	No	No
Sichuan-SC-WCH4-301-2020	China	Male	46	B	2020-01-30	No	No	No	No	No	No	No	No	No	3	No	No	No	No	No
Singapore-100-2020	Singapore	Male	47	B.6	2020-04-20	No	Yes	No	No	No	No	No	No	No	1	No	No	No	No	No
Singapore-101-2020	Singapore	Male	61	B	2020-03-16	No	No	No	No	No	No	No	No	No	66	No	No	No	No	No
Singapore-102-2020	Singapore	Female	64	B	2020-03-16	No	No	No	No	No	No	No	No	No	15	No	No	No	No	No
Singapore-103-2020	Singapore	Male	37	B.6	2020-03-11	No	Yes	No	No	No	No	No	No	No	1	No	No	No	No	No
Singapore-104-2020	Singapore	Male	83	B	2020-03-11	No	No	No	No	No	No	No	No	No	45	No	No	No	No	No
Singapore-105-2020	Singapore	Male	?	B.1.1	2020-03-18	No	Yes	Pocket	No	No	No	No	No	No	3	No	No	Yes	No	No
Singapore-107-2020	Singapore	Male	27	B.1.1	2020-03-16	No	Yes	No	No	No	No	No	No	No	78	No	No	No	No	No
Singapore-108-2020	Singapore	Male	26	B	2020-03-18	No	No	No	No	No	No	No	No	No	36	No	No	No	No	No
Singapore-110-2020	Singapore	Female	64	B.1	2020-03-18	No	Yes	No	No	No	No	No	No	No	3	No	No	No	No	No
Singapore-111-2020	Singapore	Male	29	B.6	2020-03-18	No	Yes	No	No	No	No	No	No	No	3	No	No	No	No	No
Singapore-11-2020	Singapore	Female	47	B	2020-02-02	No	Yes	No	No	No	No	No	No	No	21	No	No	No	No	No
Singapore-112-2020	Singapore	Female	25	B.1.1	2020-03-18	No	Yes	No	No	No	No	No	No	No	105	No	No	No	No	No
Singapore-113-2020	Singapore	Male	44	B.1.1	2020-03-18	No	Yes	No	No	No	No	No	No	No	36	No	No	No	No	No
Singapore-115-2020	Singapore	Male	32	B.2	2020-03-18	No	No	No	No	No	No	No	No	No	66	No	No	No	No	No
Singapore-116-2020	Singapore	Female	48	B.1	2020-03-18	No	Yes	No	No	No	No	No	No	No	10	No	No	No	No	No
Singapore-117-2020	Singapore	Male	50	B.1	2020-03-18	No	Yes	No	No	No	No	No	No	No	45	No	No	No	No	No
Singapore-118-2020	Singapore	Male	54	B.1.1	2020-03-18	No	Yes	No	No	No	No	No	No	No	45	No	No	No	No	No
Singapore-119-2020	Singapore	Male	31	B	2020-03-18	No	No	No	No	No	No	No	No	No	36	No	No	No	No	No
Singapore-120-2020	Singapore	Male	50	B.6	2020-04-08	No	Yes	No	No	No	No	No	No	No	3	No	No	No	No	No
Singapore-121-2020	Singapore	Male	48	B.6	2020-04-08	No	Yes	No	No	No	No	No	No	No	55	No	No	No	No	No
Singapore-12-2020	Singapore	Male	29	A	2020-02-17	No	No	No	No	No	No	No	No	No	36	No	No	No	No	No
Singapore-122-2020	Singapore	Male	29	B.1.1	2020-03-18	No	Yes	No	No	No	No	No	No	No	28	No	No	No	No	No
Singapore-123-2020	Singapore	Female	58	B.1	2020-03-18	No	Yes	No	No	No	No	No	No	No	36	No	No	No	No	No
Singapore-125-2020	Singapore	Female	25	B.1	2020-03-21	No	Yes	No	No	No	No	No	No	No	28	No	No	No	No	No
Singapore-127-2020	Singapore	Female	42	B.1.1	2020-03-20	No	Yes	No	No	No	No	No	No	No	45	No	No	No	No	No
Singapore-128-2020	Singapore	Female	21	B.1.1	2020-03-21	No	Yes	No	No	No	No	No	No	No	66	No	No	No	No	No
Singapore-12Clin-2020	Singapore	Male	29	A	2020-02-28	No	No	No	No	No	No	No	No	No	3	No	No	No	No	No
Singapore-130-2020	Singapore	Male	73	B	2020-03-20	No	Yes	No	No	No	No	No	No	No	6	No	No	No	No	No
Singapore-131-2020	Singapore	Female	23	B.1.1	2020-03-20	No	Yes	No	No	No	No	No	No	No	6	No	No	No	No	No
Singapore-13-2020	Singapore	Female	56	A	2020-02-18	No	No	No	No	No	No	No	No	No	36	No	No	No	No	No
Singapore-132-2020	Singapore	Female	19	B	2020-03-20	No	Yes	No	No	No	No	No	No	No	3	No	No	No	No	No
Singapore-133-2020	Singapore	Male	22	B	2020-03-20	No	No	No	No	No	No	No	No	No	10	No	No	No	No	No
Singapore-135-2020	Singapore	Male	40	B.6	2020-03-16	No	Yes	No	No	No	No	No	No	No	28	No	No	No	No	No
Singapore-137-2020	Singapore	Male	36	B.1.1	2020-03-16	No	Yes	No	No	No	No	No	No	No	55	No	No	No	No	No
Singapore-138-2020	Singapore	Male	41	B.1	2020-03-17	No	Yes	No	No	No	No	No	No	No	45	No	No	No	No	No
Singapore-139-2020	Singapore	Male	63	A.5	2020-03-17	No	No	No	No	No	No	No	No	No	21	No	No	No	No	No
Singapore-140-2020	Singapore	Female	30	B.6	2020-03-17	No	Yes	No	No	No	No	No	No	No	45	No	No	No	No	No
Singapore-141-2020	Singapore	Male	47	B.3	2020-03-17	No	No	No	No	No	No	No	No	No	6	No	No	No	No	No
Singapore-142-2020	Singapore	Male	64	B.1.1	2020-03-17	No	Yes	No	No	No	No	No	No	No	45	No	No	No	No	No
Singapore-143-2020	Singapore	Male	28	B.1	2020-03-17	No	Yes	No	No	No	No	No	No	No	21	No	No	No	No	No
Singapore-144-2020	Singapore	Female	43	B.1	2020-03-17	No	Yes	No	No	No	No	No	No	No	78	No	No	No	No	No
Singapore-145-2020	Singapore	Female	32	B.6	2020-03-17	No	Yes	No	No	No	No	No	No	No	21	No	No	No	No	No
Singapore-146-2020	Singapore	Male	24	B.1.5	2020-03-17	No	Yes	No	No	No	No	No	No	No	45	No	No	No	No	No
Singapore-147-2020	Singapore	Female	10	B.3	2020-03-17	No	No	No	No	No	No	No	No	No	21	No	No	No	No	No
Singapore-148-2020	Singapore	Female	23	B.1.5	2020-03-17	No	Yes	No	No	No	No	No	No	No	21	No	No	No	No	No
Singapore-150-2020	Singapore	Male	52	B	2020-03-18	No	No	No	No	No	No	No	No	No	1	No	No	No	No	No
Singapore-151-2020	Singapore	Male	63	B.1	2020-03-18	No	Yes	No	No	No	No	No	No	No	55	No	No	No	No	No
Singapore-152-2020	Singapore	Male	41	B.6	2020-04-08	No	Yes	No	No	No	No	No	No	No	36	No	No	No	No	No
Singapore-153-2020	Singapore	Male	29	B.6	2020-04-08	No	Yes	No	No	No	No	No	No	No	66	No	No	No	No	No
Singapore-154-2020	Singapore	Male	29	B.6	2020-04-08	No	Yes	No	No	No	No	No	No	No	105	No	No	No	No	No
Singapore-155-2020	Singapore	Male	25	B.6	2020-04-15	No	Yes	No	No	No	No	No	No	No	55	No	No	No	No	No
Singapore-156-2020	Singapore	Male	57	B.6	2020-03-20	No	Yes	No	No	No	No	No	No	No	28	No	No	No	No	No
Singapore-157-2020	Singapore	Female	45	B.1.1	2020-03-20	No	Yes	No	No	No	No	No	No	No	91	No	No	No	No	No
Singapore-158-2020	Singapore	?	?	B.6	2020-04-15	No	Yes	No	No	No	No	No	No	No	36	No	No	No	No	No
Singapore-159-2020	Singapore	Male	30	B	2020-03-19	No	No	No	No	No	No	No	No	No	1	No	No	No	No	No
Singapore-160-2020	Singapore	Male	57	B.2.1	2020-03-19	No	Yes	No	No	No	No	No	No	No	66	No	No	No	No	No
Singapore-161-2020	Singapore	Female	36	B.2.1	2020-03-19	No	No	No	No	No	No	No	No	No	28	No	No	No	No	No
Singapore-162-2020	Singapore	Male	64	B.4	2020-03-19	No	No	No	No	No	No	No	No	No	45	No	No	No	No	No
Singapore-163-2020	Singapore	Male	60	B.6	2020-03-19	No	Yes	No	No	No	No	No	No	No	36	No	No	No	No	No
Singapore-164-2020	Singapore	Male	49	B.1.1	2020-03-19	No	Yes	No	No	No	No	No	No	No	45	No	No	No	No	No
Singapore-165-2020	Singapore	Male	35	B	2020-01-27	No	No	No	No	No	No	No	No	No	15	No	No	No	No	No
Singapore-166-2020	Singapore	Male	49	B.1.2	2020-03-18	Yes	Yes	No	No	No	No	No	No	No	45	No	No	No	No	No
Singapore-169-2020	Singapore	Male	48	B	2020-03-14	No	No	No	No	No	No	No	No	No	15	No	No	No	No	No
Singapore-170-2020	Singapore	Male	34	B.6	2020-04-15	No	Yes	No	No	No	No	No	No	No	10	No	No	No	No	No
Singapore-171-2020	Singapore	Male	36	B.6	2020-04-15	No	Yes	No	No	No	No	No	No	No	28	No	No	No	No	No
Singapore-17-2020	Singapore	Male	71	B.2	2020-02-10	No	No	No	No	No	No	No	No	No	66	No	No	No	No	No
Singapore-172-2020	Singapore	Female	21	B.1.5	2020-03-19	No	Yes	No	No	No	No	No	No	No	21	No	No	No	No	No
Singapore-173-2020	Singapore	Male	31	B.1	2020-03-19	No	Yes	No	No	No	No	No	No	No	21	No	No	No	No	No
Singapore-174-2020	Singapore	Female	52	A.5	2020-03-17	No	No	No	No	No	No	No	No	No	10	No	No	No	No	No
Singapore-175-2020	Singapore	Male	37	B	2020-02-09	No	No	No	No	No	No	No	No	No	36	No	No	No	No	No
Singapore-176-2020	Singapore	Female	59	B	2020-03-20	Yes	Yes	No	No	No	No	No	No	No	406	No	No	No	No	No
Singapore-177-2020	Singapore	Male	45	B.1	2020-03-21	No	Yes	No	No	No	No	No	No	No	36	No	No	No	No	No
Singapore-178-2020	Singapore	Female	56	B.1.2	2020-03-21	Yes	Yes	No	No	No	No	No	No	No	66	No	No	No	No	No
Singapore-179-2020	Singapore	Female	64	B	2020-03-21	No	No	No	No	No	No	No	No	No	10	No	No	No	No	No
Singapore-180-2020	Singapore	Male	25	B.2	2020-03-21	No	No	No	No	No	No	No	No	No	28	No	No	No	No	No
Singapore-181-2020	Singapore	Male	28	B.6	2020-03-21	No	Yes	No	No	No	No	No	No	No	28	No	No	No	No	No
Singapore-182-2020	Singapore	Female	59	B	2020-03-21	No	No	No	No	No	No	No	No	No	3	No	No	No	No	No
Singapore-183-2020	Singapore	Male	22	B.3	2020-03-21	No	No	No	No	No	No	No	No	No	21	No	No	No	No	No
Singapore-184-2020	Singapore	Male	63	B.6	2020-04-27	No	Yes	No	No	No	No	No	No	No	78	No	No	No	No	No
Singapore-185-2020	Singapore	Female	86	B.6	2020-04-28	No	Yes	No	No	No	No	No	No	No	66	No	No	No	No	No
Singapore-186-2020	Singapore	Female	40	B.2	2020-02-08	No	No	No	No	No	No	No	No	No	28	No	No	No	No	No
Singapore-187-2020	Singapore	Male	12	B	2020-02-27	No	No	No	No	No	No	No	No	No	6	No	No	No	No	No
Singapore-189-2020	Singapore	Male	45	B.6	2020-04-20	No	Yes	No	No	No	No	No	No	No	36	No	No	No	No	No
Singapore-190-2020	Singapore	Male	35	B.6	2020-04-20	No	Yes	No	No	No	No	No	No	No	66	No	No	No	No	No
Singapore-191-2020	Singapore	Male	42	B.6	2020-04-20	No	Yes	No	No	No	No	No	No	No	78	No	No	No	No	No
Singapore-193-2020	Singapore	Male	42	B.6	2020-04-20	No	Yes	No	No	No	No	No	No	No	45	No	No	No	No	No
Singapore-194-2020	Singapore	Male	48	B.6	2020-04-20	No	Yes	No	No	No	No	No	No	No	78	No	No	No	No	No
Singapore-195-2020	Singapore	Male	41	B.6	2020-04-20	No	Yes	No	No	No	No	No	No	No	78	No	No	No	No	No
Singapore-196-2020	Singapore	Male	39	B.6	2020-04-20	No	Yes	No	No	No	No	No	No	No	78	No	No	No	No	No
Singapore-197-2020	Singapore	Male	29	B.6	2020-04-22	No	Yes	No	No	No	No	No	No	No	78	No	No	No	No	No
Singapore-198-2020	Singapore	Female	43	B.6	2020-04-23	No	Yes	No	No	No	No	No	No	No	45	No	No	No	No	No
Singapore-199-2020	Singapore	Male	71	B.6	2020-04-23	No	Yes	No	No	No	No	No	No	No	66	No	No	No	No	No
Singapore-1nan-2020	Singapore	Male	67	B	2020-01-23	No	No	No	No	No	No	No	No	No	1	No	No	No	No	No
Singapore-200-2020	Singapore	Female	36	B.6	2020-04-23	No	Yes	No	No	No	No	No	No	No	1	No	No	No	No	No
Singapore-201-2020	Singapore	Male	59	B.1.104	2020-04-24	No	Yes	No	No	No	No	No	No	No	21	No	No	No	No	No
Singapore-20-2020	Singapore	Female	31	A	2020-01-29	No	Yes	No	No	No	No	No	No	No	91	No	No	No	No	No
Singapore-202-2020	Singapore	Male	28	B.6	2020-04-25	No	Yes	No	No	No	No	No	No	No	55	No	No	No	No	No
Singapore-203-2020	Singapore	Male	89	B.6	2020-04-27	No	Yes	No	No	No	No	No	No	No	66	No	No	No	No	No
Singapore-205-2020	Singapore	Male	59	B.6	2020-04-28	No	Yes	No	No	No	No	No	No	No	45	No	No	No	No	No
Singapore-206-2020	Singapore	Male	37	B.6	2020-04-28	No	Yes	No	No	No	No	No	No	No	55	No	No	No	No	No
Singapore-207-2020	Singapore	Female	27	B.6	2020-04-29	No	Yes	No	No	No	No	No	No	No	36	No	No	No	No	No
Singapore-208-2020	Singapore	Male	63	B.6	2020-04-29	No	Yes	No	No	No	No	No	No	No	55	No	No	No	No	No
Singapore-209-2020	Singapore	Male	63	B.6	2020-05-04	No	Yes	No	No	No	No	No	No	No	66	No	No	No	No	No
Singapore-211-2020	Singapore	Male	61	A	2020-03-02	No	No	No	No	No	No	No	No	No	66	No	No	No	No	No
Singapore-212-2020	Singapore	Male	30	B	2020-03-14	No	No	No	No	No	No	No	No	No	3	No	No	No	No	No
Singapore-213-2020	Singapore	Male	27	B.6	2020-04-17	No	Yes	No	No	No	No	No	No	No	28	No	No	No	No	No
Singapore-214-2020	Singapore	Female	68	B.1.1	2020-03-06	No	Yes	No	No	No	No	No	No	No	120	No	No	No	No	No
Singapore-215-2020	Singapore	Male	60	B.1	2020-03-26	No	Yes	No	No	No	No	No	No	No	45	No	No	No	No	No
Singapore-216-2020	Singapore	Female	25	B.2	2020-04-09	No	No	No	No	No	No	No	No	No	91	No	No	No	No	No
Singapore-217-2020	Singapore	Female	73	B.6	2020-03-31	No	Yes	Pocket	No	No	No	No	No	No	36	No	No	Yes	No	No
Singapore-218-2020	Singapore	Male	35	B.6	2020-03-28	No	Yes	No	No	No	No	No	No	No	171	No	No	No	No	No
Singapore-219-2020	Singapore	Female	38	B.6	2020-04-07	No	Yes	No	No	No	No	No	No	No	105	No	No	No	No	No
Singapore-220-2020	Singapore	Female	65	B.6	2020-03-06	No	Yes	No	No	No	No	No	No	No	171	No	No	No	No	No
Singapore-2-2020	Singapore	Male	37	B	2020-01-25	No	No	No	No	No	No	No	No	No	153	No	No	No	No	No
Singapore-221-2020	Singapore	Female	86	B.2	2020-03-23	No	Yes	No	No	No	No	No	No	No	91	No	No	No	No	No
Singapore-222-2020	Singapore	Male	27	B.6	2020-04-07	No	Yes	No	No	No	No	No	No	No	78	No	No	No	No	No
Singapore-223-2020	Singapore	Male	35	B.6	2020-03-30	No	Yes	No	No	No	No	No	No	No	78	No	No	No	No	No
Singapore-224-2020	Singapore	Male	56	B.6	2020-03-30	No	Yes	No	No	No	No	No	No	No	66	No	No	No	No	No
Singapore-225-2020	Singapore	Male	37	B.6	2020-04-20	No	Yes	No	No	No	No	No	No	No	66	No	No	No	No	No
Singapore-226-2020	Singapore	Male	49	B.6	2020-04-19	No	Yes	No	No	No	No	No	No	No	36	No	No	No	No	No
Singapore-227-2020	Singapore	Female	42	B.6	2020-03-26	No	Yes	No	No	No	No	No	No	No	28	No	No	No	No	No
Singapore-228-2020	Singapore	Male	36	B.6	2020-03-30	No	Yes	No	No	No	No	No	No	No	66	No	No	No	No	No
Singapore-229-2020	Singapore	Female	54	B.6	2020-04-14	No	Yes	No	No	No	No	No	No	No	78	No	No	No	No	No
Singapore-230-2020	Singapore	Male	32	B.6	2020-04-06	No	Yes	No	No	No	No	No	No	No	36	No	No	No	No	No
Singapore-231-2020	Singapore	Male	28	B.2	2020-03-27	No	No	No	No	No	No	No	No	No	28	No	No	No	No	No
Singapore-232-2020	Singapore	Female	31	A.3	2020-03-31	No	No	No	No	No	No	No	No	No	78	No	No	No	No	No
Singapore-233-2020	Singapore	Male	26	B.6	2020-03-26	No	Yes	No	No	No	No	No	No	No	55	No	No	No	No	No
Singapore-234-2020	Singapore	Female	26	B.6	2020-04-09	No	Yes	No	No	No	No	No	No	No	36	No	No	No	No	No
Singapore-235-2020	Singapore	Male	20	B.6	2020-04-07	No	Yes	No	No	No	No	No	No	No	45	No	No	No	No	No
Singapore-236-2020	Singapore	Male	54	B.6	2020-04-07	No	Yes	No	No	No	No	No	No	No	55	No	No	No	No	No
Singapore-237-2020	Singapore	Male	90	B.6	2020-04-03	No	Yes	No	No	No	No	No	No	No	36	No	No	No	No	No
Singapore-239-2020	Singapore	Male	30	B.6	2020-04-06	No	Yes	No	No	No	No	No	No	No	21	No	No	No	No	No
Singapore-240-2020	Singapore	Male	50	B.6	2020-03-24	No	Yes	No	No	No	No	No	No	No	1	No	No	No	No	No
Singapore-241-2020	Singapore	Female	50	B.6	2020-03-24	No	Yes	No	No	No	No	No	No	No	21	No	No	No	No	No
Singapore-242-2020	Singapore	Female	62	B.6	2020-04-02	No	Yes	No	No	No	No	No	No	No	45	No	No	No	No	No
Singapore-243-2020	Singapore	Male	31	B.6	2020-04-30	No	Yes	No	No	No	No	No	No	No	66	No	No	No	No	No
Singapore-244-2020	Singapore	Female	68	B.6	2020-05-06	No	Yes	No	No	No	No	No	No	No	253	No	No	No	No	No
Singapore-245-2020	Singapore	Female	27	B.1.39	2020-04-07	No	Yes	No	No	No	No	No	No	No	120	No	No	No	No	No
Singapore-246-2020	Singapore	Female	21	B.2	2020-03-21	No	No	No	No	No	No	No	No	No	28	No	No	No	No	No
Singapore-247-2020	Singapore	Male	38	B.6	2020-04-07	No	Yes	No	No	No	No	No	No	No	45	No	No	No	No	No
Singapore-248-2020	Singapore	Female	23	B.1.5	2020-03-21	No	Yes	No	No	No	No	No	No	No	55	No	No	No	No	No
Singapore-249-2020	Singapore	Female	32	B.1.1	2020-03-21	No	Yes	No	No	No	No	No	No	No	136	No	No	No	No	No
Singapore-250-2020	Singapore	Female	44	B.6	2020-04-01	No	Yes	No	No	No	No	No	No	No	6	No	No	No	No	No
Singapore-251-2020	Singapore	Male	25	B.1.1	2020-03-21	No	Yes	No	No	No	No	No	No	No	45	No	No	No	No	No
Singapore-25-2020	Singapore	Male	62	B	2020-03-05	No	No	No	No	No	No	No	No	No	28	No	No	No	No	No
Singapore-252-2020	Singapore	Female	20	B.1.1	2020-03-21	No	Yes	No	No	No	No	No	No	No	66	No	No	No	No	No
Singapore-253-2020	Singapore	Female	55	B	2020-03-21	No	No	No	No	No	No	No	No	No	21	No	No	No	No	No
Singapore-254-2020	Singapore	Male	55	B.6	2020-05-15	No	Yes	No	No	No	No	No	No	No	45	No	No	No	No	No
Singapore-255-2020	Singapore	Male	40	B.1	2020-03-10	No	Yes	No	No	No	No	No	No	No	91	No	No	No	No	No
Singapore-256-2020	Singapore	Male	32	B.6	2020-04-08	No	Yes	No	No	No	No	No	No	No	55	No	No	No	No	No
Singapore-257-2020	Singapore	Female	31	B.6	2020-04-09	No	Yes	No	No	No	No	No	No	No	55	No	No	No	No	No
Singapore-258-2020	Singapore	Male	24	B.1.1	2020-03-21	No	Yes	No	No	No	No	No	No	No	78	No	No	No	No	No
Singapore-259-2020	Singapore	Male	46	B.6	2020-04-07	No	Yes	No	No	No	No	No	No	No	55	No	No	No	No	No
Singapore-260-2020	Singapore	Female	60	B.6	2020-04-06	No	Yes	No	No	No	No	No	No	No	15	No	No	No	No	No
Singapore-261-2020	Singapore	Male	37	B.6	2020-04-09	No	Yes	No	No	No	No	No	No	No	55	No	No	No	No	No
Singapore-26-2020	Singapore	Female	62	B	2020-03-05	No	No	No	No	No	No	No	No	No	78	No	No	No	No	No
Singapore-262-2020	Singapore	Male	34	B.6	2020-04-14	No	Yes	No	No	No	No	No	No	No	36	No	No	No	No	No
Singapore-263-2020	Singapore	Male	33	B.6	2020-04-09	No	Yes	No	No	No	No	No	No	No	55	No	No	No	No	No
Singapore-264-2020	Singapore	Male	66	B.6	2020-05-06	No	Yes	No	No	No	No	No	No	No	91	No	No	No	No	No
Singapore-265-2020	Singapore	Male	37	B.6	2020-04-07	No	Yes	No	No	No	No	No	No	No	55	No	No	No	No	No
Singapore-266-2020	Singapore	Female	24	B.6	2020-04-07	No	Yes	No	No	No	No	No	No	No	36	No	No	No	No	No
Singapore-267-2020	Singapore	Male	30	B.1.1.10	2020-03-21	No	Yes	No	No	No	No	No	No	No	105	No	No	No	No	No
Singapore-268-2020	Singapore	Female	19	B.1.5	2020-03-21	Yes	Yes	No	No	No	No	No	No	No	28	No	No	No	No	No
Singapore-269-2020	Singapore	Male	72	B.6	2020-03-17	No	Yes	No	No	No	No	No	No	No	78	No	No	No	No	No
Singapore-270-2020	Singapore	Male	35	B.6	2020-04-14	No	Yes	No	No	No	No	No	No	No	21	No	No	No	No	No
Singapore-271-2020	Singapore	Male	22	B.1.1	2020-03-20	No	Yes	No	No	No	No	No	No	No	55	No	No	No	No	No
Singapore-27-2020	Singapore	Male	42	B.2.6	2020-03-05	No	No	No	No	No	No	No	No	No	55	No	No	No	No	No
Singapore-272-2020	Singapore	Male	57	B.1.1	2020-03-21	No	Yes	No	No	No	No	No	No	No	55	No	No	No	No	No
Singapore-273-2020	Singapore	Male	30	B.1.1.1	2020-03-21	Yes	Yes	No	No	Pocket	No	No	No	No	105	Yes	No	No	No	No
Singapore-274-2020	Singapore	Male	45	B.1	2020-03-21	No	Yes	No	No	No	No	No	No	No	28	No	No	No	No	No
Singapore-274nan-2020	Singapore	Male	44	B.1	2020-03-22	No	No	No	No	No	No	No	No	No	3	No	No	No	No	No
Singapore-275-2020	Singapore	Female	33	B.6	2020-05-06	No	Yes	No	No	No	No	No	No	No	55	No	No	No	No	No
Singapore-276-2020	Singapore	Male	23	B.6	2020-04-14	No	Yes	No	No	No	No	No	No	No	78	No	No	No	No	No
Singapore-277-2020	Singapore	Male	33	B.6	2020-04-08	No	Yes	No	No	No	No	No	No	No	36	No	No	No	No	No
Singapore-278-2020	Singapore	Male	43	B.1	2020-03-21	No	Yes	No	No	No	No	No	No	No	28	No	No	No	No	No
Singapore-279-2020	Singapore	Male	36	B.6	2020-04-17	No	Yes	No	No	No	No	No	No	No	55	No	No	No	No	No
Singapore-280-2020	Singapore	Female	33	B.2	2020-04-08	No	No	No	No	No	No	No	No	No	55	No	No	No	No	No
Singapore-281-2020	Singapore	Male	34	B.6	2020-04-14	No	Yes	No	No	No	No	No	No	No	45	No	No	No	No	No
Singapore-282-2020	Singapore	Male	22	B.6	2020-04-09	No	Yes	No	No	No	No	No	No	No	66	No	No	No	No	No
Singapore-283-2020	Singapore	Female	73	B	2020-03-17	No	No	No	No	No	No	No	No	No	15	No	No	No	No	No
Singapore-284-2020	Singapore	Female	50	B.6	2020-04-09	No	Yes	No	No	No	No	No	No	No	28	No	No	No	No	No
Singapore-285-2020	Singapore	Female	23	B.6	2020-04-14	No	Yes	No	No	No	No	No	No	No	66	No	No	No	No	No
Singapore-286-2020	Singapore	Female	54	B.1	2020-03-21	No	Yes	No	No	No	No	No	No	No	66	No	No	No	No	No
Singapore-287-2020	Singapore	Male	31	B.1	2020-03-18	No	Yes	No	No	No	No	No	No	No	55	No	No	No	No	No
Singapore-288-2020	Singapore	Male	24	B.6	2020-04-30	No	Yes	No	No	No	No	No	No	No	66	No	No	No	No	No
Singapore-289-2020	Singapore	Female	34	B.6	2020-04-06	No	Yes	No	No	No	No	No	No	No	45	No	No	No	No	No
Singapore-290-2020	Singapore	Male	29	B.6	2020-04-14	No	Yes	No	No	No	No	No	No	No	15	No	No	No	No	No
Singapore-291-2020	Singapore	Male	66	B.1.1	2020-03-17	No	Yes	No	No	No	No	No	No	No	36	No	No	No	No	No
Singapore-29-2020	Singapore	Female	33	B	2020-03-06	Yes	No	No	No	No	No	No	No	No	28	No	No	No	No	No
Singapore-292-2020	Singapore	Male	21	B.1.1	2020-03-20	No	Yes	No	No	No	No	No	No	No	36	No	No	No	No	No
Singapore-293-2020	Singapore	Female	34	B.6	2020-04-30	No	Yes	No	No	No	No	No	No	No	55	No	No	No	No	No
Singapore-294-2020	Singapore	Female	66	B.6	2020-05-03	No	Yes	No	No	No	No	No	No	No	78	No	No	No	No	No
Singapore-295-2020	Singapore	Male	53	B.1.11	2020-04-07	No	Yes	No	No	No	No	No	No	No	21	No	No	No	No	No
Singapore-296-2020	Singapore	Female	48	B.1.104	2020-04-09	No	Yes	No	No	No	No	No	No	No	45	No	No	No	No	No
Singapore-297-2020	Singapore	Male	47	A.6	2020-03-20	No	No	No	No	No	No	No	No	No	45	No	No	No	No	No
Singapore-298-2020	Singapore	Male	66	B	2020-03-16	No	No	No	No	No	No	No	No	No	3	No	No	No	No	No
Singapore-2nan-2020	Singapore	Male	38	B	2020-01-27	No	No	No	No	No	No	No	No	No	1	No	No	No	No	No
Singapore-300-2020	Singapore	Male	47	B.6	2020-04-01	No	Yes	No	No	No	No	No	No	No	45	No	No	No	No	No
Singapore-301-2020	Singapore	Female	61	B.6	2020-04-06	No	Yes	No	No	No	No	No	No	No	45	No	No	No	No	No
Singapore-302-2020	Singapore	Male	38	A.1	2020-03-21	No	No	No	No	No	No	No	No	No	91	No	No	No	No	No
Singapore-303-2020	Singapore	Male	59	B.6	2020-04-06	No	Yes	No	No	No	No	No	No	No	91	No	No	No	No	No
Singapore-304-2020	Singapore	Male	25	B.2.1	2020-03-21	No	No	No	No	No	No	No	No	No	78	No	No	No	No	No
Singapore-305-2020	Singapore	Male	35	B.6	2020-04-14	No	Yes	No	No	No	No	No	No	No	45	No	No	No	No	No
Singapore-306-2020	Singapore	Male	38	B.6	2020-04-14	No	Yes	No	No	No	No	No	No	No	66	No	No	No	No	No
Singapore-307-2020	Singapore	Male	26	B.6	2020-04-14	No	Yes	No	No	No	No	No	No	No	66	No	No	No	No	No
Singapore-308-2020	Singapore	Male	30	B.6	2020-04-14	No	Yes	No	No	No	No	No	No	No	36	No	No	No	No	No
Singapore-309-2020	Singapore	Female	54	B.6	2020-05-15	No	Yes	No	No	No	No	No	No	No	91	No	No	No	No	No
Singapore-310-2020	Singapore	Male	49	B.6	2020-04-06	No	Yes	No	No	No	No	No	No	No	36	No	No	No	No	No
Singapore-311-2020	Singapore	Male	29	B.1.1.7	2020-03-17	No	Yes	No	No	No	No	No	No	No	105	No	No	No	No	No
Singapore-312-2020	Singapore	Male	48	B.6	2020-04-14	No	Yes	No	No	No	No	No	No	No	55	No	No	No	No	No
Singapore-313-2020	Singapore	Female	21	B.1.1	2020-03-21	No	Yes	No	No	No	No	No	No	No	45	No	No	No	No	No
Singapore-314-2020	Singapore	Female	63	B.1.1	2020-03-17	No	Yes	No	No	No	No	No	No	No	45	No	No	No	No	No
Singapore-315-2020	Singapore	Male	56	A	2020-02-19	No	No	No	No	No	No	No	No	No	15	No	No	No	No	No
Singapore-316-2020	Singapore	Male	30	B	2020-06-02	No	No	No	No	No	No	No	No	No	10	No	No	No	No	No
Singapore-318-2020	Singapore	Male	30	B	2020-06-02	No	No	No	No	No	No	No	No	No	10	No	No	No	No	No
Singapore-319-2020	Singapore	Male	78	A.1	2020-03-14	No	No	No	No	No	No	No	No	No	36	No	No	No	No	No
Singapore-320-2020	Singapore	Female	30	B.6	2020-05-19	No	Yes	No	No	No	No	No	No	No	55	No	No	No	No	No
Singapore-320nan-2020	Singapore	Male	64	B	2020-02-09	No	No	No	No	No	No	No	No	No	1	No	No	No	No	No
Singapore-323-2020	Singapore	Female	32	B	2020-03-28	Yes	Yes	No	No	No	No	No	No	No	6	No	No	No	No	No
Singapore-323ilmn-2020	Singapore	Female	33	B	2020-03-26	Yes	Yes	No	No	No	No	No	No	No	21	No	No	No	No	No
Singapore-324-2020	Singapore	Female	56	B.1.1	2020-03-19	No	Yes	No	No	No	No	No	No	No	45	No	No	No	No	No
Singapore-325-2020	Singapore	Male	44	B.1	2020-03-25	No	Yes	No	No	No	No	No	No	No	21	No	No	No	No	No
Singapore-326-2020	Singapore	Male	23	B.6	2020-04-17	No	Yes	No	No	No	No	No	No	Pocket	66	No	No	No	No	No
Singapore-327-2020	Singapore	Male	23	B.6	2020-04-14	No	Yes	No	No	No	No	No	No	No	78	No	No	No	No	No
Singapore-328-2020	Singapore	Male	31	B.6	2020-04-17	No	Yes	No	No	No	No	No	No	No	45	No	No	No	No	No
Singapore-329-2020	Singapore	Male	32	B.6	2020-04-17	No	Yes	No	No	No	No	No	No	No	36	No	No	No	No	No
Singapore-330-2020	Singapore	Male	26	B.6	2020-04-17	No	Yes	No	No	No	No	No	No	No	1	No	No	No	No	No
Singapore-331-2020	Singapore	Male	21	B.6	2020-04-17	No	Yes	No	No	No	No	No	No	No	55	No	No	No	No	No
Singapore-33-2020	Singapore	Female	57	B	2020-03-11	No	No	No	No	No	No	No	No	No	45	No	No	No	No	No
Singapore-332-2020	Singapore	Male	27	B.6	2020-04-17	No	Yes	No	No	No	No	No	No	No	36	No	No	No	No	No
Singapore-333-2020	Singapore	Male	21	B.6	2020-04-17	No	Yes	No	No	No	No	No	No	No	55	No	No	No	No	No
Singapore-334-2020	Singapore	Male	25	B.6	2020-04-17	No	Yes	No	No	No	No	No	No	No	36	No	No	No	No	No
Singapore-335-2020	Singapore	Male	33	B.6	2020-04-14	No	Yes	No	No	No	No	No	No	No	36	No	No	No	No	No
Singapore-337-2020	Singapore	Male	44	B.6	2020-04-17	No	Yes	No	No	No	No	No	No	No	55	No	No	No	No	No
Singapore-338-2020	Singapore	Male	29	B.6	2020-04-17	No	Yes	No	No	No	No	No	No	No	78	No	No	No	No	No
Singapore-339-2020	Singapore	Male	20	B.6	2020-04-17	No	Yes	No	No	No	No	No	No	No	45	No	No	No	No	No
Singapore-340-2020	Singapore	Male	29	B.6	2020-04-17	No	Yes	No	No	No	No	No	No	No	15	No	No	No	No	No
Singapore-341-2020	Singapore	Male	43	B.6	2020-04-16	No	Yes	No	No	No	No	No	No	No	45	No	No	No	No	No
Singapore-34-2020	Singapore	Female	56	B.2	2020-03-12	No	No	No	No	No	No	No	No	No	45	No	No	No	No	No
Singapore-342-2020	Singapore	Male	45	B.6	2020-05-05	No	Yes	No	No	No	No	No	No	No	78	No	No	No	No	No
Singapore-343-2020	Singapore	Female	25	B.1.11	2020-04-09	No	Yes	No	No	No	No	No	No	No	66	No	No	No	No	No
Singapore-344-2020	Singapore	Male	44	B.6	2020-04-01	No	Yes	No	No	No	No	No	No	No	55	No	No	No	No	No
Singapore-345-2020	Singapore	Male	33	B.6	2020-04-08	No	Yes	No	No	No	No	No	No	No	45	No	No	No	No	No
Singapore-346-2020	Singapore	Female	45	B.6	2020-04-08	No	Yes	No	No	No	No	No	No	No	45	No	No	No	No	No
Singapore-347-2020	Singapore	Female	97	B.6	2020-05-20	No	Yes	No	No	No	No	No	No	No	105	No	No	No	No	No
Singapore-348-2020	Singapore	Female	71	B.6	2020-03-31	No	Yes	No	No	No	No	No	No	No	55	No	No	No	No	No
Singapore-349-2020	Singapore	Female	52	B.6	2020-03-31	No	Yes	No	No	No	No	No	No	No	45	No	No	No	No	No
Singapore-350-2020	Singapore	Male	77	B.6	2020-04-06	No	Yes	No	No	No	No	No	No	No	3	No	No	No	No	No
Singapore-351-2020	Singapore	Male	42	B	2020-03-28	No	No	No	No	No	No	No	No	No	45	No	No	No	No	No
Singapore-35-2020	Singapore	Male	27	B	2020-02-06	No	No	No	No	No	No	No	No	No	36	No	No	No	No	No
Singapore-352-2020	Singapore	Male	35	B.6	2020-05-28	No	Yes	No	No	No	No	No	No	No	45	No	No	No	No	No
Singapore-353-2020	Singapore	Female	73	B.6	2020-05-14	No	Yes	No	No	No	No	No	No	No	66	No	No	No	No	No
Singapore-354-2020	Singapore	Female	71	B.6	2020-04-07	No	Yes	No	No	No	No	No	No	No	55	No	No	No	No	No
Singapore-355-2020	Singapore	Male	41	B.6	2020-04-08	No	Yes	No	No	No	No	No	No	No	78	No	No	No	No	No
Singapore-356-2020	Singapore	Male	32	B.6	2020-04-08	No	Yes	No	No	No	No	No	No	No	66	No	No	No	No	No
Singapore-357-2020	Singapore	Female	56	B.6	2020-04-07	No	Yes	No	No	No	No	No	No	No	55	No	No	No	No	No
Singapore-358-2020	Singapore	Male	29	B.1.1	2020-04-06	No	Yes	No	No	No	No	No	No	No	66	No	No	No	No	No
Singapore-359-2020	Singapore	Male	57	B.6	2020-04-06	No	Yes	No	No	No	No	No	No	No	55	No	No	No	No	No
Singapore-360-2020	Singapore	Female	85	B.6	2020-05-20	No	Yes	No	No	No	No	No	No	No	3	No	No	No	No	No
Singapore-361-2020	Singapore	Female	72	B.6	2020	No	Yes	No	No	No	No	No	No	No	78	No	No	No	No	No
Singapore-36-2020	Singapore	Male	40	B	2020-02-16	No	No	No	No	No	No	No	No	No	78	No	No	No	No	No
Singapore-362-2020	Singapore	Male	95	B.6	2020-04-13	No	Yes	No	No	No	No	No	No	No	28	No	No	No	No	No
Singapore-363-2020	Singapore	Male	81	B.6	2020-04-08	No	Yes	No	No	No	No	No	No	No	45	No	No	No	No	No
Singapore-364-2020	Singapore	Male	83	B.6	2020-04-20	No	Yes	No	No	No	No	No	No	No	78	No	No	No	No	No
Singapore-366-2020	Singapore	Female	86	B.6	2020-03-31	No	Yes	No	No	No	No	No	No	No	36	No	No	No	No	No
Singapore-368nan-2020	Singapore	Female	29	B.6	2020-04-05	No	Yes	No	No	No	No	No	No	No	36	No	No	No	No	No
Singapore-369-2020	Singapore	Male	36	B.1	2020-04-06	No	Yes	No	No	No	No	No	No	No	21	No	No	No	No	No
Singapore-370-2020	Singapore	Male	42	B.6	2020-04-06	No	Yes	No	No	No	No	No	No	No	45	No	No	No	No	No
Singapore-37-2020	Singapore	Male	32	B.1	2020-03-13	No	Yes	No	No	No	No	No	No	No	28	No	No	No	No	No
Singapore-372-2020	Singapore	Male	26	B.6	2020-04-04	No	Yes	No	No	No	No	No	No	No	36	No	No	No	No	No
Singapore-373-2020	Singapore	Male	46	B.6	2020-04-03	Yes	Yes	No	No	No	No	No	No	No	190	No	No	No	No	No
Singapore-374-2020	Singapore	Male	54	B.1.11	2020-04-06	No	Yes	No	No	No	No	No	No	No	21	No	No	No	No	No
Singapore-375-2020	Singapore	Male	41	B.6	2020-03-19	No	Yes	No	No	No	No	No	No	No	105	No	No	No	No	No
Singapore-376-2020	Singapore	Female	64	B.1.1.1	2020-04-04	Yes	Yes	No	No	Pocket	No	No	No	No	120	Yes	No	No	No	No
Singapore-377-2020	Singapore	Male	69	B.1.104	2020-04-11	No	Yes	No	No	No	No	No	No	No	55	No	No	No	No	No
Singapore-378-2020	Singapore	Male	51	B	2020-03-25	No	Yes	No	No	No	No	No	No	No	10	No	No	No	No	No
Singapore-379-2020	Singapore	Male	39	B.6	2020-04-17	Yes	Yes	No	No	No	No	No	No	No	66	No	No	No	No	No
Singapore-380-2020	Singapore	Male	32	B.1.104	2020-04-05	No	Yes	No	No	No	No	No	No	No	55	No	No	No	No	No
Singapore-381-2020	Singapore	Male	31	B.6	2020-04-17	No	Yes	No	No	No	No	No	No	No	36	No	No	No	No	No
Singapore-38-2020	Singapore	Male	41	B.1.1	2020-03-31	No	Yes	No	No	No	No	No	No	No	66	No	No	No	No	No
Singapore-382-2020	Singapore	Male	24	B.6	2020-04-17	No	Yes	No	No	No	No	No	No	No	55	No	No	No	No	No
Singapore-384-2020	Singapore	Male	38	B.6	2020-04-10	No	Yes	No	No	No	No	No	No	No	36	No	No	No	No	No
Singapore-385-2020	Singapore	Male	40	B.6	2020-04-17	No	Yes	No	No	No	No	No	No	No	45	No	No	No	No	No
Singapore-386-2020	Singapore	Male	44	B.6	2020-04-17	No	Yes	No	No	No	No	No	No	No	55	No	No	No	No	No
Singapore-388-2020	Singapore	Male	29	B.6	2020-04-17	No	Yes	No	No	No	No	No	No	No	66	No	No	No	No	No
Singapore-389-2020	Singapore	Male	39	B.6	2020-04-17	No	Yes	No	No	No	No	No	No	No	55	No	No	No	No	No
Singapore-390-2020	Singapore	Male	37	B.6	2020-06-06	Yes	Yes	No	No	No	No	No	No	No	45	No	No	No	No	No
Singapore-391-2020	Singapore	Female	32	B.6	2020-04-17	No	Yes	No	No	No	No	No	No	No	66	No	No	No	No	No
Singapore-39-2020	Singapore	Female	41	B.1.1	2020-03-31	No	Yes	No	No	No	No	No	No	No	36	No	No	No	No	No
Singapore-392-2020	Singapore	Male	41	B.6	2020-04-17	No	Yes	No	No	No	No	No	No	No	78	No	No	No	No	No
Singapore-395-2020	Singapore	Male	37	B.6	2020-04-17	No	Yes	No	No	No	No	No	No	No	78	No	No	No	No	No
Singapore-396-2020	Singapore	Male	27	B.6	2020-04-17	No	Yes	No	No	No	No	No	No	No	28	No	No	No	No	No
Singapore-397-2020	Singapore	Male	34	B.6	2020-06-06	No	Yes	No	No	No	No	No	No	No	91	No	No	No	No	No
Singapore-398-2020	Singapore	Male	35	B.6	2020-05-21	No	Yes	No	No	No	No	No	No	No	78	No	No	No	No	No
Singapore-399-2020	Singapore	Male	38	B.6	2020-04-17	No	Yes	No	No	No	No	No	No	No	36	No	No	No	No	No
Singapore-3Clin-2020	Singapore	Male	56	B	2020-01-29	No	No	No	No	No	No	No	No	No	10	No	No	No	No	No
Singapore-400-2020	Singapore	Male	49	B.6	2020-04-17	No	Yes	No	No	No	No	No	No	No	6	No	No	No	No	No
Singapore-401-2020	Singapore	Male	29	B.6	2020-04-17	No	Yes	No	No	No	No	No	No	No	55	No	No	No	No	No
Singapore-40-2020	Singapore	Female	102	B.6	2020-03-31	No	Yes	No	No	No	No	No	No	No	36	No	No	No	No	No
Singapore-402-2020	Singapore	Male	25	B.6	2020-04-17	No	Yes	No	No	No	No	No	No	No	45	No	No	No	No	No
Singapore-403-2020	Singapore	Male	43	B.6	2020-04-17	No	Yes	No	No	No	No	No	No	No	36	No	No	No	No	No
Singapore-404-2020	Singapore	Male	37	B.6	2020-04-17	No	Yes	No	No	No	No	No	No	No	55	No	No	No	No	No
Singapore-405-2020	Singapore	Male	29	B.1.104	2020-04-17	No	Yes	No	No	No	No	No	No	No	45	No	No	No	No	No
Singapore-406-2020	Singapore	Male	24	B.6	2020-04-17	No	Yes	No	No	No	No	No	No	No	36	No	No	No	No	No
Singapore-407-2020	Singapore	Female	77	B.6	2020-04-28	No	Yes	No	No	No	No	No	No	No	36	No	No	No	No	No
Singapore-408-2020	Singapore	Male	49	B.6	2020-04-21	No	Yes	No	No	No	No	No	No	No	91	No	No	No	No	No
Singapore-409-2020	Singapore	Male	58	B.6	2020-04-22	No	Yes	No	No	No	No	No	No	No	55	No	No	No	No	No
Singapore-410-2020	Singapore	Male	52	B.6	2020-04-21	No	Yes	No	No	No	No	No	No	No	91	No	No	No	No	No
Singapore-411-2020	Singapore	Male	58	B.6	2020-04-28	No	Yes	No	No	No	No	No	No	No	36	No	No	No	No	No
Singapore-41-2020	Singapore	Female	88	B.6	2020-03-31	No	Yes	No	No	No	No	No	No	No	28	No	No	No	No	No
Singapore-412-2020	Singapore	Female	59	B.6	2020-05-18	No	Yes	No	No	No	No	No	No	No	45	No	No	No	No	No
Singapore-413-2020	Singapore	Male	36	B.6	2020-04-21	No	Yes	No	No	No	No	No	No	No	55	No	No	No	No	No
Singapore-414-2020	Singapore	Male	36	B.6	2020-04-24	No	Yes	No	No	No	No	No	No	No	45	No	No	No	No	No
Singapore-415-2020	Singapore	Male	45	B.6	2020-04-26	No	Yes	No	No	No	No	No	No	No	55	No	No	No	No	No
Singapore-416-2020	Singapore	Female	76	B.6	2020-04-21	No	Yes	No	No	No	No	No	No	No	66	No	No	No	No	No
Singapore-417-2020	Singapore	Female	80	B.2	2020-03-18	No	No	No	No	No	No	No	No	No	91	No	No	No	No	No
Singapore-418-2020	Singapore	Male	69	B.6	2020-03-18	No	Yes	No	No	No	No	No	No	No	91	No	No	No	No	No
Singapore-419-2020	Singapore	Male	62	B	2020-03-18	No	No	No	No	No	No	No	No	No	36	No	No	No	No	No
Singapore-420-2020	Singapore	Male	43	B.6	2020-04-09	No	Yes	No	No	No	No	No	No	No	10	No	No	No	No	No
Singapore-4-2020	China	Female	31	A	2020-02-03	No	No	No	No	No	No	No	No	No	55	No	No	No	No	No
Singapore-421-2020	Singapore	Male	24	A.3	2020-04-09	No	No	No	No	No	No	No	No	No	36	No	No	No	No	No
Singapore-42-2020	Singapore	Female	85	B.6	2020-03-31	No	Yes	No	No	No	No	No	No	No	153	No	No	No	No	No
Singapore-422-2020	Singapore	Male	39	B.6	2020-04-09	No	Yes	No	No	No	No	No	No	No	55	No	No	No	No	No
Singapore-424-2020	Singapore	Male	21	B.1.1	2020-03-21	No	Yes	No	No	No	No	No	No	No	45	No	No	No	No	No
Singapore-425-2020	Singapore	Female	26	B.1.1	2020-03-20	Yes	Yes	No	No	No	No	No	No	No	105	No	No	No	No	No
Singapore-426-2020	Singapore	Female	22	B.1.1	2020-03-20	No	Yes	No	No	No	No	No	No	No	28	No	No	No	No	No
Singapore-427-2020	Singapore	Male	27	B.1	2020-03-20	No	Yes	No	No	No	No	No	No	No	36	No	No	No	No	No
Singapore-428-2020	Singapore	Male	32	B.1	2020-03-20	No	Yes	No	No	No	No	No	No	No	36	No	No	No	No	No
Singapore-429-2020	Singapore	Male	33	B.1.1	2020-03-20	No	Yes	No	No	No	No	No	No	No	36	No	No	No	No	No
Singapore-431-2020	Singapore	Female	19	B.1.1	2020-03-17	No	Yes	No	No	No	No	No	No	No	1	No	No	No	No	No
Singapore-43-2020	Singapore	Male	69	A	2020-02-16	No	Yes	No	No	No	No	No	No	No	66	No	No	No	No	No
Singapore-432-2020	Singapore	Male	58	A.6	2020-03-18	No	Yes	No	No	No	No	No	No	No	190	No	No	No	No	No
Singapore-433-2020	Singapore	Male	30	B.1	2020-03-18	No	Yes	No	No	No	No	No	No	No	66	No	No	No	No	No
Singapore-434-2020	Singapore	Female	24	B.6	2020-03-13	No	Yes	No	No	No	No	No	No	No	28	No	No	No	No	No
Singapore-435-2020	Singapore	Female	62	B.1	2020-03-13	No	Yes	No	No	No	No	No	No	No	91	No	No	No	No	No
Singapore-436-2020	Singapore	Male	25	B.6	2020-04-09	No	Yes	No	No	No	No	No	No	No	66	No	No	No	No	No
Singapore-437-2020	Singapore	Male	38	B.1.1.5	2020-03-20	No	Yes	No	No	No	No	No	No	No	45	No	No	No	No	No
Singapore-438-2020	Singapore	Male	55	B.1.2	2020-03-20	Yes	Yes	No	No	No	No	No	No	No	66	No	No	No	No	No
Singapore-439-2020	Singapore	Female	28	B	2020-03-24	No	Yes	No	No	No	No	No	No	No	6	No	No	No	No	No
Singapore-440-2020	Singapore	Male	48	B.6	2020-04-08	No	Yes	No	No	No	No	No	No	No	6	No	No	No	No	No
Singapore-441-2020	Singapore	Male	36	B.6	2020-04-08	No	Yes	No	No	No	No	No	No	No	45	No	No	No	No	No
Singapore-44-2020	Singapore	Male	60	B	2020-03-08	No	No	No	No	No	No	No	No	No	78	No	No	No	No	No
Singapore-442-2020	Singapore	Male	37	B.6	2020-04-15	No	Yes	No	No	No	No	No	No	No	55	No	No	No	No	No
Singapore-443-2020	Singapore	Male	37	B.6	2020-04-15	No	Yes	No	No	No	No	No	No	No	45	No	No	No	No	No
Singapore-444-2020	Singapore	Male	30	B.6	2020-04-15	No	Yes	No	No	No	No	No	No	No	66	No	No	No	No	No
Singapore-445-2020	Singapore	Male	32	B.6	2020-04-15	No	Yes	No	No	No	No	No	No	No	91	No	No	No	No	No
Singapore-446-2020	Singapore	Male	26	B.6	2020-04-15	No	Yes	No	No	No	No	No	No	No	66	No	No	No	No	No
Singapore-447-2020	Singapore	Male	35	B.6	2020-04-15	No	Yes	No	No	No	No	No	No	No	105	No	No	No	No	No
Singapore-448-2020	Singapore	Male	24	B.6	2020-04-15	No	Yes	No	No	No	No	No	No	No	45	No	No	No	No	No
Singapore-449-2020	Singapore	Male	50	B.6	2020-04-15	No	Yes	No	No	No	No	No	No	No	105	No	No	No	No	No
Singapore-450-2020	Singapore	Male	38	B.1	2020-03-19	Yes	Yes	No	No	No	Pocket	No	No	No	45	No	Yes	No	No	No
Singapore-451-2020	Singapore	Male	31	B.1.1	2020-03-19	No	Yes	No	No	No	No	No	No	No	45	No	No	No	No	No
Singapore-45-2020	Singapore	Male	28	B.1.1	2020-03-16	No	Yes	No	No	No	No	No	No	No	55	No	No	No	No	No
Singapore-452-2020	Singapore	Female	20	B.1	2020-03-19	No	Yes	No	No	No	No	No	No	No	45	No	No	No	No	No
Singapore-453-2020	Singapore	Male	45	B.1.1	2020-03-19	No	Yes	No	No	No	No	No	No	No	190	No	No	No	No	No
Singapore-454-2020	Singapore	Female	49	B.1.1	2020-03-19	No	Yes	No	No	No	No	No	No	No	66	No	No	No	No	No
Singapore-455-2020	Singapore	Male	48	B.1	2020-03-19	No	Yes	No	No	No	No	No	No	No	45	No	No	No	No	No
Singapore-456-2020	Singapore	Male	27	B.1.1	2020-03-19	No	Yes	No	No	No	No	No	No	No	45	No	No	No	No	No
Singapore-457-2020	Singapore	Male	59	B.6	2020-03-19	No	Yes	No	No	No	No	No	No	No	78	No	No	No	No	No
Singapore-458-2020	Singapore	Male	26	B.6	2020-04-20	No	Yes	No	No	No	No	No	No	No	78	No	No	No	No	No
Singapore-459-2020	Singapore	Male	54	B.6	2020-04-20	No	Yes	No	No	No	No	No	No	No	66	No	No	No	No	No
Singapore-460-2020	Singapore	Male	27	B.6	2020-04-20	No	Yes	No	No	No	No	No	No	No	91	No	No	No	No	No
Singapore-461-2020	Singapore	Female	44	B.6	2020-04-25	No	Yes	No	No	No	No	No	No	No	120	No	No	No	No	No
Singapore-46-2020	Singapore	Male	28	B.1.1	2020-03-16	No	Yes	No	No	No	No	No	No	No	120	No	No	No	No	No
Singapore-462-2020	Singapore	Male	61	B.6	2020-04-27	No	Yes	No	No	No	No	No	No	No	78	No	No	No	No	No
Singapore-463-2020	Singapore	Male	49	B.6	2020-05-04	No	Yes	No	No	No	No	No	No	No	78	No	No	No	No	No
Singapore-464-2020	Singapore	Male	61	B.6	2020-05-04	No	Yes	No	No	No	No	No	No	No	78	No	No	No	No	No
Singapore-465-2020	Singapore	Male	47	B.3	2020-03-05	No	No	No	No	No	No	No	No	No	15	No	No	No	No	No
Singapore-466-2020	Singapore	Female	37	A	2020-01-31	No	No	No	No	No	No	No	No	No	21	No	No	No	No	No
Singapore-467-2020	Singapore	Male	47	A	2020-02-28	No	No	No	No	No	No	No	No	No	10	No	No	No	No	No
Singapore-468-2020	Singapore	Male	28	B	2020-02-14	No	Yes	No	No	No	No	No	No	No	190	No	No	No	No	No
Singapore-469-2020	Singapore	Male	54	B	2020-02-19	No	No	No	No	No	No	No	No	No	10	No	No	No	No	No
Singapore-471-2020	Singapore	Female	37	B.1	2020-03-15	No	Yes	No	No	No	No	No	No	No	28	No	No	No	No	No
Singapore-47-2020	Singapore	Male	66	B.6	2020-03-17	Yes	Yes	No	No	Pocket	No	No	No	No	6	Yes	No	No	No	No
Singapore-481-2020	Singapore	Male	30	B.1.5	2020-03-16	Yes	No	No	No	No	No	No	No	No	28	No	No	No	No	No
Singapore-48-2020	Singapore	Male	42	A.1	2020-03-17	No	No	No	No	No	No	No	No	No	36	No	No	No	No	No
Singapore-482-2020	Singapore	Male	22	B.1.1	2020-03-15	No	Yes	No	No	No	No	No	No	No	10	No	No	No	No	No
Singapore-483-2020	Singapore	Male	48	B.1.22	2020-03-16	No	Yes	No	No	No	No	No	No	No	6	No	No	No	No	No
Singapore-484-2020	Singapore	Male	26	B.2.2	2020-03-21	Yes	No	No	No	No	No	No	No	No	36	No	No	No	No	No
Singapore-486-2020	Singapore	Male	72	B	2020-03-25	No	No	No	No	No	No	No	No	No	28	No	No	No	No	No
Singapore-487-2020	Singapore	Male	62	B.1.1	2020-03-26	No	No	No	No	No	No	No	No	No	3	No	No	No	No	No
Singapore-489-2020	Singapore	Male	46	B.6	2020-04-13	No	Yes	No	No	No	No	No	No	No	28	No	No	No	No	No
Singapore-490-2020	Singapore	Male	44	B.6	2020-04-26	No	Yes	No	No	No	No	No	No	No	55	No	No	No	No	No
Singapore-491-2020	Singapore	Male	47	B.6	2020-04-26	No	Yes	No	No	No	No	No	No	No	55	No	No	No	No	No
Singapore-492-2020	Singapore	Male	50	B.6	2020-04-26	No	Yes	No	No	No	No	No	No	No	55	No	No	No	No	No
Singapore-493-2020	Singapore	Male	55	B.6	2020-04-26	No	Yes	No	No	No	No	No	No	No	55	No	No	No	No	No
Singapore-494-2020	Singapore	Male	50	B.6	2020-04-26	No	Yes	No	No	No	No	No	No	No	36	No	No	No	No	No
Singapore-495-2020	Singapore	Male	52	B.6	2020-04-27	No	Yes	No	No	No	No	No	No	No	78	No	No	No	No	No
Singapore-496-2020	Singapore	Female	43	B.6	2020-04-20	No	Yes	No	No	No	No	No	No	No	55	No	No	No	No	No
Singapore-497-2020	Singapore	Male	43	B.6	2020-04-19	No	Yes	No	No	No	No	No	No	No	66	No	No	No	No	No
Singapore-498-2020	Singapore	Male	52	B.6	2020-04-18	No	Yes	No	No	No	No	No	No	No	36	No	No	No	No	No
Singapore-499-2020	Singapore	Male	57	B.6	2020-04-17	No	Yes	No	No	No	No	No	No	No	91	No	No	No	No	No
Singapore-500-2020	Singapore	Female	59	B.6	2020-04-16	No	Yes	No	No	No	No	No	No	No	1	No	No	No	No	No
Singapore-501-2020	Singapore	Female	88	B.6	2020-04-06	No	Yes	No	No	No	No	No	No	No	66	No	No	No	No	No
Singapore-502-2020	Singapore	Female	88	B.6	2020-04-06	No	Yes	No	No	No	No	No	No	No	55	No	No	No	No	No
Singapore-503-2020	Singapore	Female	97	B.6	2020-04-06	No	Yes	No	No	No	No	No	No	No	36	No	No	No	No	No
Singapore-504-2020	Singapore	Male	81	B.6	2020-04-20	No	Yes	No	No	No	No	No	No	No	66	No	No	No	No	No
Singapore-505-2020	Singapore	Male	24	B.6	2020-06-06	Yes	Yes	No	No	No	No	No	No	No	66	No	No	No	No	No
Singapore-506-2020	Singapore	Male	35	B.6	2020-05-15	No	Yes	No	No	No	No	No	No	No	55	No	No	No	No	No
Singapore-507-2020	Singapore	Male	36	B.6	2020-05-15	No	Yes	No	No	No	No	No	No	No	78	No	No	No	No	No
Singapore-508-2020	Singapore	Male	35	B.6	2020-05-15	No	Yes	No	No	No	No	No	No	No	36	No	No	No	No	No
Singapore-509-2020	Singapore	Male	45	B.6	2020-05-20	No	Yes	No	No	No	No	No	No	No	91	No	No	No	No	No
Singapore-510-2020	Singapore	Male	38	B.6	2020-05-22	No	Yes	No	No	No	No	No	No	No	55	No	No	No	No	No
Singapore-511-2020	Singapore	Male	19	B.6	2020-05-22	No	Yes	No	No	No	No	No	No	No	45	No	No	No	No	No
Singapore-512-2020	Singapore	Male	35	B.6	2020-05-23	No	Yes	No	No	No	No	No	No	No	45	No	No	No	No	No
Singapore-513-2020	Singapore	Male	21	B.6	2020-05-23	No	Yes	No	No	No	No	No	No	No	91	No	No	No	No	No
Singapore-514-2020	Singapore	Male	39	B.6	2020-05-24	No	Yes	No	No	No	No	No	No	No	45	No	No	No	No	No
Singapore-515-2020	Singapore	Male	30	B.6	2020-05-26	No	Yes	No	No	No	No	No	No	No	66	No	No	No	No	No
Singapore-516-2020	Singapore	Female	56	B	2020-05-27	No	No	No	No	No	No	No	No	No	10	No	No	No	No	No
Singapore-517-2020	Singapore	Male	36	B.6	2020-05-27	No	Yes	No	No	No	No	No	No	No	105	No	No	No	No	No
Singapore-518-2020	Singapore	Male	59	B.1	2020-04-15	No	Yes	No	No	No	No	No	No	No	21	No	No	No	No	No
Singapore-519-2020	Singapore	Male	62	B.1	2020-04-15	No	Yes	No	No	No	No	No	No	No	28	No	No	No	No	No
Singapore-520-2020	Singapore	Male	56	B.6	2020-04-15	No	Yes	No	No	No	No	No	No	No	45	No	No	No	No	No
Singapore-521-2020	Singapore	Male	34	B.6	2020-04-15	No	Yes	No	No	No	No	No	No	No	55	No	No	No	No	No
Singapore-52-2020	Singapore	Male	42	B.2	2020-03-13	No	No	No	No	No	No	No	No	No	45	No	No	No	No	No
Singapore-522-2020	Singapore	Female	51	B.6	2020-04-15	No	Yes	No	No	No	No	No	No	No	45	No	No	No	No	No
Singapore-523-2020	Singapore	Male	31	B.6	2020-04-15	No	Yes	No	No	No	No	No	No	No	66	No	No	No	No	No
Singapore-524-2020	Singapore	Female	39	B.6	2020-04-14	No	Yes	No	No	No	No	No	No	No	36	No	No	No	No	No
Singapore-525-2020	Singapore	Male	53	B.6	2020-04-14	No	Yes	No	No	No	No	No	No	No	55	No	No	No	No	No
Singapore-526-2020	Singapore	Male	35	B.6	2020-04-26	No	Yes	No	No	No	No	No	No	No	28	No	No	No	No	No
Singapore-527-2020	Singapore	Male	34	B.6	2020-04-26	No	Yes	No	No	No	No	No	No	No	55	No	No	No	No	No
Singapore-528-2020	Singapore	Male	49	B.6	2020-04-27	No	Yes	No	No	No	No	No	No	No	36	No	No	No	No	No
Singapore-529-2020	Singapore	Male	37	B.6	2020-04-26	No	Yes	No	No	No	No	No	No	No	45	No	No	No	No	No
Singapore-530-2020	Singapore	Male	56	B.6	2020-04-26	No	Yes	No	No	No	No	No	No	No	45	No	No	No	No	No
Singapore-53-2020	Singapore	Male	37	B.6	2020-04-08	No	Yes	No	No	No	No	No	No	No	66	No	No	No	No	No
Singapore-532-2020	Singapore	Male	33	B.6	2020-04-26	No	Yes	No	No	No	No	No	No	No	45	No	No	No	No	No
Singapore-533-2020	Singapore	Male	27	B.6	2020-04-26	No	Yes	No	No	No	No	No	No	No	36	No	No	No	No	No
Singapore-534-2020	Singapore	Male	25	B.6	2020-04-27	No	Yes	No	No	No	No	No	No	No	66	No	No	No	No	No
Singapore-535-2020	Singapore	Male	28	B.6	2020-04-26	No	Yes	No	No	No	No	No	No	No	66	No	No	No	No	No
Singapore-536-2020	Singapore	Male	34	B.6	2020-04-26	No	Yes	No	No	No	No	No	No	No	55	No	No	No	No	No
Singapore-537-2020	Singapore	Male	22	B.6	2020-06-02	No	Yes	No	No	No	No	No	No	No	55	No	No	No	No	No
Singapore-538-2020	Singapore	Male	34	B	2020-06-02	No	No	No	No	No	No	No	No	No	10	No	No	No	No	No
Singapore-539-2020	Singapore	Male	35	B.6	2020-06-02	No	Yes	No	No	No	No	No	No	No	36	No	No	No	No	No
Singapore-540-2020	Singapore	Male	32	B.6	2020-06-02	No	Yes	No	No	No	No	No	No	No	66	No	No	No	No	No
Singapore-541-2020	Singapore	Male	44	B.6	2020-06-02	No	Yes	No	No	No	No	No	No	No	66	No	No	No	No	No
Singapore-54-2020	Singapore	Male	28	B.6	2020-04-08	No	Yes	No	No	No	No	No	No	No	55	No	No	No	No	No
Singapore-543-2020	Singapore	Male	28	B.6	2020-06-02	No	Yes	No	No	No	No	No	No	Pocket	66	No	No	No	No	No
Singapore-544-2020	Singapore	Male	27	B.6	2020-06-02	No	Yes	No	No	No	No	No	No	No	45	No	No	No	No	No
Singapore-545-2020	Singapore	Male	45	B.6	2020-05-28	No	Yes	No	No	No	No	No	No	No	45	No	No	No	No	No
Singapore-546-2020	Singapore	Male	27	B.6	2020-05-27	No	Yes	No	No	No	No	No	No	No	91	No	No	No	No	No
Singapore-547-2020	Singapore	Male	29	B.6	2020-05-27	No	Yes	No	No	No	No	No	No	No	55	No	No	No	No	No
Singapore-548-2020	Singapore	Male	24	B.6	2020-05-27	No	Yes	No	No	No	No	No	No	No	55	No	No	No	No	No
Singapore-549-2020	Singapore	Male	26	B.6	2020-05-18	No	Yes	No	No	No	No	No	No	No	66	No	No	No	No	No
Singapore-550-2020	Singapore	Male	27	B.6	2020-05-18	No	Yes	No	No	No	No	No	No	No	45	No	No	No	No	No
Singapore-551-2020	Singapore	Male	30	B.6	2020-05-18	No	Yes	No	No	No	No	No	No	No	28	No	No	No	No	No
Singapore-55-2020	Singapore	Male	37	B.6	2020-04-08	No	Yes	No	No	No	No	No	No	No	55	No	No	No	No	No
Singapore-552-2020	Singapore	Male	37	B.6	2020-06-06	No	Yes	No	No	No	No	No	No	No	105	No	No	No	No	No
Singapore-553-2020	Singapore	Female	40	B.6	2020-04-11	No	Yes	No	No	No	No	No	No	No	171	No	No	No	No	No
Singapore-554-2020	Singapore	Male	39	B.6	2020-06-01	Yes	Yes	No	No	No	No	No	No	No	325	No	No	No	No	No
Singapore-555-2020	Singapore	Male	37	B.6	2020-05-31	No	Yes	No	No	No	No	No	No	No	91	No	No	No	No	No
Singapore-556-2020	Singapore	Male	40	B.6	2020-04-09	No	Yes	No	No	No	No	No	No	No	120	No	No	No	No	No
Singapore-557-2020	Singapore	Male	31	B.6	2020-05-10	No	Yes	No	No	No	No	No	No	No	36	No	No	No	No	No
Singapore-558-2020	Singapore	Male	41	B.6	2020-04-11	No	Yes	No	No	No	No	No	No	No	66	No	No	No	No	No
Singapore-559-2020	Singapore	Male	30	B.6	2020-06-19	No	Yes	No	No	No	No	No	No	No	105	No	No	No	No	No
Singapore-560-2020	Singapore	Female	26	B.6	2020-04-11	No	Yes	No	No	No	No	No	No	No	45	No	No	No	No	No
Singapore-561-2020	Singapore	Male	28	B.6	2020-05-11	No	Yes	No	No	No	No	No	No	No	36	No	No	No	No	No
Singapore-56-2020	Singapore	Male	26	B.6	2020-04-08	No	Yes	No	No	No	No	No	No	No	66	No	No	No	No	No
Singapore-562-2020	Singapore	Male	23	B.6	2020-04-06	No	Yes	No	No	No	No	No	No	No	36	No	No	No	No	No
Singapore-563-2020	Singapore	Male	24	B.6	2020-05-10	No	Yes	No	No	No	No	No	No	No	36	No	No	No	No	No
Singapore-564-2020	Singapore	Female	40	B.6	2020-04-03	No	Yes	No	No	No	No	No	No	No	36	No	No	No	No	No
Singapore-565-2020	Singapore	Male	44	B.6	2020-05-10	No	Yes	No	No	No	No	No	No	No	55	No	No	No	No	No
Singapore-566-2020	Singapore	Female	46	B.6	2020-04-03	No	Yes	No	No	No	No	No	No	No	45	No	No	No	No	No
Singapore-567-2020	Singapore	Male	31	B.6	2020-06-24	No	Yes	No	No	No	No	No	No	No	91	No	No	No	No	No
Singapore-568-2020	Singapore	Male	55	B.6	2020-05-29	No	Yes	No	No	No	No	No	No	No	105	No	No	No	No	No
Singapore-569-2020	Singapore	Male	27	B.6	2020-05-29	No	Yes	No	No	No	No	No	No	No	66	No	No	No	No	No
Singapore-570-2020	Singapore	Male	78	B.6	2020-06-05	No	Yes	No	No	No	No	No	No	No	55	No	No	No	No	No
Singapore-571-2020	Singapore	Male	39	B.6	2020-04-14	No	Yes	No	No	No	No	No	No	No	105	No	No	No	No	No
Singapore-57-2020	Singapore	Male	33	B.6	2020-04-08	No	Yes	No	No	No	No	No	No	No	45	No	No	No	No	No
Singapore-572-2020	Singapore	Male	62	B.6	2020-05-20	No	Yes	No	No	No	No	No	No	No	120	No	No	No	No	No
Singapore-573-2020	Singapore	Male	61	B.6	2020-04-15	No	Yes	No	No	No	No	No	No	No	66	No	No	No	No	No
Singapore-574-2020	Singapore	Male	52	B.6	2020-04-14	Yes	Yes	No	No	No	Pocket	No	No	No	45	No	Yes	No	No	No
Singapore-575-2020	Singapore	Male	31	B.6	2020-05-19	No	Yes	No	No	No	No	No	No	No	91	No	No	No	No	No
Singapore-576-2020	Singapore	Male	34	B.6	2020-05-20	No	Yes	No	No	No	No	No	No	No	66	No	No	No	No	No
Singapore-577-2020	Singapore	Male	63	B.6	2020-04-12	No	Yes	No	No	No	No	No	No	No	36	No	No	No	No	No
Singapore-578-2020	Singapore	Male	36	B.6	2020-04-21	No	Yes	No	No	No	No	No	No	No	55	No	No	No	No	No
Singapore-579-2020	Singapore	Male	30	B.6	2020-04-06	No	Yes	No	No	No	No	No	No	No	45	No	No	No	No	No
Singapore-580-2020	Singapore	Female	27	B.6	2020-05-20	No	Yes	No	No	No	No	No	No	No	36	No	No	No	No	No
Singapore-581-2020	Singapore	Male	57	B.6	2020-04-30	No	Yes	No	No	No	No	No	No	No	78	No	No	No	No	No
Singapore-58-2020	Singapore	Male	34	B.6	2020-04-08	No	Yes	No	No	No	No	No	No	No	45	No	No	No	No	No
Singapore-582-2020	Singapore	Male	49	B.6	2020-04-04	No	Yes	No	No	No	No	No	No	No	45	No	No	No	No	No
Singapore-583-2020	Singapore	Male	49	B.6	2020-05-19	No	Yes	No	No	No	No	No	No	No	55	No	No	No	No	No
Singapore-584-2020	Singapore	Male	70	B.6	2020-05-11	No	Yes	No	No	No	No	No	No	No	45	No	No	No	No	No
Singapore-585-2020	Singapore	Male	33	B.6	2020-06-26	Yes	Yes	No	No	No	No	No	No	No	78	No	No	No	No	No
Singapore-586-2020	Singapore	Male	43	B.6	2020-04-14	No	Yes	No	No	No	No	No	No	No	28	No	No	No	No	No
Singapore-587-2020	Singapore	Female	70	B.1.11	2020-03-27	No	Yes	No	No	No	No	No	No	No	21	No	No	No	No	No
Singapore-588-2020	Singapore	Female	37	B.6	2020-06-27	No	Yes	No	No	No	No	No	No	No	45	No	No	No	No	No
Singapore-589-2020	Singapore	Female	84	B.6	2020-04-03	No	Yes	No	No	No	No	No	No	No	55	No	No	No	No	No
Singapore-590-2020	Singapore	Male	19	B.1.1	2020-03-26	No	Yes	No	No	No	No	No	No	No	45	No	No	No	No	No
Singapore-591-2020	Singapore	Female	62	B.6	2020-06-26	No	Yes	No	No	No	No	No	No	No	55	No	No	No	No	No
Singapore-59-2020	Singapore	Male	26	B.6	2020-04-08	No	Yes	No	No	No	No	No	No	No	45	No	No	No	No	No
Singapore-592-2020	Singapore	Male	55	B.1.80	2020-06-26	No	Yes	Pocket	No	No	No	No	No	No	55	No	No	Yes	No	No
Singapore-593-2020	Singapore	Male	57	B.6	2020-05-19	No	Yes	No	No	No	No	No	No	No	45	No	No	No	No	No
Singapore-594-2020	Singapore	Male	24	B.1.114	2020-03-27	No	Yes	No	No	No	No	No	No	No	36	No	No	No	No	No
Singapore-595-2020	Singapore	Male	23	B.6	2020-06-26	No	Yes	No	No	No	No	No	No	No	91	No	No	No	No	No
Singapore-596-2020	Singapore	Male	22	B.6	2020-06-22	No	Yes	No	No	No	No	No	No	No	66	No	No	No	No	No
Singapore-597-2020	Singapore	Male	66	B.6	2020-06-24	No	Yes	No	No	No	No	No	No	No	45	No	No	No	No	No
Singapore-598-2020	Singapore	Female	88	B.6	2020-03-31	No	Yes	No	No	No	No	No	No	No	120	No	No	No	No	No
Singapore-599-2020	Singapore	Male	40	B.6	2020-06-23	Yes	Yes	No	No	No	No	No	No	No	55	No	No	No	No	No
Singapore-600-2020	Singapore	Male	25	B.6	2020-06-28	Yes	Yes	No	No	No	No	No	No	No	1	No	No	No	No	No
Singapore-601-2020	Singapore	Female	38	B.6	2020-07-03	Yes	Yes	No	No	No	No	No	No	No	36	No	No	No	No	No
Singapore-60-2020	Singapore	Male	30	B.6	2020-04-08	No	Yes	No	No	No	No	No	No	No	120	No	No	No	No	No
Singapore-602-2020	Singapore	Male	43	B.6	2020-05-14	Yes	Yes	No	No	No	No	No	No	No	120	No	No	No	No	No
Singapore-603-2020	Singapore	Female	15	B.6	2020-06-29	Yes	Yes	No	No	No	No	No	No	No	91	No	No	No	No	No
Singapore-604-2020	Singapore	Male	44	B.6	2020-06-28	Yes	Yes	No	No	No	No	No	No	No	66	No	No	No	No	No
Singapore-605-2020	Singapore	Male	66	B.6	2020-07-03	Yes	Yes	No	No	No	No	No	No	No	153	No	No	No	No	No
Singapore-606-2020	Singapore	Male	55	B.6	2020-07-02	Yes	Yes	No	No	No	No	No	No	No	120	No	No	No	No	No
Singapore-607-2020	Singapore	Male	50	B.6	2020-07-01	Yes	Yes	No	No	No	No	No	No	Pocket	136	No	No	No	No	No
Singapore-608-2020	Singapore	Female	86	B.6	2020-03-31	Yes	Yes	No	No	No	No	No	No	No	91	No	No	No	No	No
Singapore-609-2020	Singapore	Male	27	B.6	2020-05-08	Yes	Yes	No	No	No	No	No	No	No	55	No	No	No	No	No
Singapore-610-2020	Singapore	Male	38	B.6	2020-05-10	No	Yes	No	No	No	No	No	No	No	105	No	No	No	No	No
Singapore-611-2020	Singapore	Male	?	B.6	2020-05-08	No	Yes	No	No	No	No	No	No	No	45	No	No	No	No	No
Singapore-61-2020	Singapore	Male	52	B.6	2020-04-07	No	Yes	No	No	No	No	No	No	No	78	No	No	No	No	No
Singapore-612-2020	Singapore	Male	29	B.6	2020-05-10	No	Yes	No	No	No	No	No	No	No	55	No	No	No	No	No
Singapore-613-2020	Singapore	Female	20	B.6	2020-05-08	No	Yes	No	No	No	No	No	No	No	105	No	No	No	No	No
Singapore-614-2020	Singapore	Male	33	B.6	2020-05-09	No	Yes	No	No	No	No	No	No	No	36	No	No	No	No	No
Singapore-615-2020	Singapore	Male	38	B.6	2020-05-09	No	Yes	No	No	No	No	No	No	No	55	No	No	No	No	No
Singapore-616-2020	Singapore	Male	48	B.6	2020-05-10	No	Yes	No	No	No	No	No	No	No	55	No	No	No	No	No
Singapore-617-2020	Singapore	Male	24	B.6	2020-05-08	No	Yes	No	No	No	No	No	No	No	36	No	No	No	No	No
Singapore-618-2020	Singapore	Male	26	B.6	2020-05-08	No	Yes	No	No	No	No	No	No	No	91	No	No	No	No	No
Singapore-619-2020	Singapore	Male	30	B.6	2020-05-10	No	Yes	No	No	No	No	No	No	No	45	No	No	No	No	No
Singapore-620-2020	Singapore	Male	36	B.6	2020-05-08	No	Yes	No	No	No	No	No	No	No	45	No	No	No	No	No
Singapore-6-2020	Singapore	Male	64	B	2020-02-09	No	No	No	No	No	No	No	No	No	55	No	No	No	No	No
Singapore-621-2020	Singapore	Male	32	B.6	2020-04-10	No	Yes	No	No	No	No	No	No	No	78	No	No	No	No	No
Singapore-62-2020	Singapore	Male	32	B.6	2020-04-08	No	Yes	No	No	No	No	No	No	No	36	No	No	No	No	No
Singapore-622-2020	Singapore	Male	22	B.6	2020-05-10	No	Yes	No	No	No	No	No	No	No	91	No	No	No	No	No
Singapore-623-2020	Singapore	Male	28	B.6	2020-05-10	No	Yes	No	No	No	No	No	No	No	45	No	No	No	No	No
Singapore-624-2020	Singapore	Male	28	B.6	2020-04-10	No	Yes	No	No	No	No	No	No	No	36	No	No	No	No	No
Singapore-625-2020	Singapore	Male	41	B.6	2020-05-09	Yes	Yes	No	No	No	No	No	No	No	66	No	No	No	No	No
Singapore-626-2020	Singapore	Male	47	B.6	2020-05-10	No	Yes	No	No	No	No	No	No	No	45	No	No	No	No	No
Singapore-627-2020	Singapore	Male	36	B.6	2020-05-10	No	Yes	No	No	No	No	No	No	No	78	No	No	No	No	No
Singapore-628-2020	Singapore	Male	26	B.6	2020-05-10	Yes	Yes	No	No	No	No	No	No	No	36	No	No	No	No	No
Singapore-629-2020	Singapore	Male	51	B.6	2020-06-26	Yes	Yes	No	No	No	No	No	No	No	136	No	No	No	No	No
Singapore-630-2020	Singapore	Female	42	B	2020-02-06	No	No	No	No	No	No	No	No	No	45	No	No	No	No	No
Singapore-631-2020	Singapore	Male	34	B.6	2020-04-15	No	Yes	No	No	No	No	No	No	No	10	No	No	No	No	No
Singapore-63-2020	Singapore	Male	37	B.6	2020-04-08	No	Yes	No	No	No	No	No	No	No	28	No	No	No	No	No
Singapore-632-2020	Singapore	Female	38	B.6	2020-04-15	No	Yes	No	No	No	No	No	No	No	78	No	No	No	No	No
Singapore-633-2020	Singapore	Male	47	B.6	2020-04-15	No	Yes	No	No	No	No	No	No	No	66	No	No	No	No	No
Singapore-634-2020	Singapore	Male	51	B.6	2020-04-20	No	Yes	No	No	No	No	No	No	No	28	No	No	No	No	No
Singapore-635-2020	Singapore	Male	43	B.6	2020-04-20	No	Yes	No	No	No	No	No	No	No	120	No	No	No	No	No
Singapore-636-2020	Singapore	Female	48	B.6	2020-04-24	No	Yes	No	No	No	No	No	No	No	28	No	No	No	No	No
Singapore-637-2020	Singapore	Male	35	B.6	2020-04-25	No	Yes	No	No	No	No	No	No	No	120	No	No	No	No	No
Singapore-638-2020	Singapore	Male	69	B.6	2020-04-27	No	Yes	No	No	No	No	No	No	No	66	No	No	No	No	No
Singapore-639-2020	Singapore	Male	36	B.6	2020-05-06	Yes	Yes	No	No	No	No	No	No	No	45	No	No	No	No	No
Singapore-640-2020	Singapore	Female	57	B.6	2020-05-05	No	Yes	No	No	No	No	No	No	No	36	No	No	No	No	No
Singapore-641-2020	Singapore	Female	63	B.6	2020-04-24	No	Yes	No	No	No	No	No	No	No	91	No	No	No	No	No
Singapore-64-2020	Singapore	Male	23	B.6	2020-04-08	No	Yes	No	No	No	No	No	No	No	66	No	No	No	No	No
Singapore-642-2020	Singapore	Male	62	B.6	2020-04-21	No	Yes	No	No	No	No	No	No	No	105	No	No	No	No	No
Singapore-643-2020	Singapore	Male	55	B.6	2020-04-20	No	Yes	No	No	No	No	No	No	No	66	No	No	No	No	No
Singapore-644-2020	Singapore	Female	65	B.6	2020-05-14	No	Yes	No	No	No	No	No	No	No	55	No	No	No	No	No
Singapore-645-2020	Singapore	Male	27	B.6	2020-04-27	No	Yes	No	No	No	No	No	No	No	120	No	No	No	No	No
Singapore-646-2020	Singapore	Male	56	B.6	2020-05-18	Yes	Yes	No	No	No	No	No	No	No	231	No	No	No	No	No
Singapore-647-2020	Singapore	Male	71	B.6	2020-05-06	No	Yes	No	No	No	No	No	No	No	210	No	No	No	No	No
Singapore-648-2020	Singapore	Male	39	B.6	2020-04-24	No	Yes	No	No	No	No	No	No	No	45	No	No	No	No	No
Singapore-649-2020	Singapore	Male	48	B.6	2020-05-10	Yes	Yes	No	No	No	No	No	No	No	171	No	No	No	No	No
Singapore-650-2020	Singapore	Male	57	B.6	2020-04-13	Yes	Yes	No	No	No	No	No	No	No	36	No	No	No	No	No
Singapore-651-2020	Singapore	Male	43	B.6	2020-05-08	No	Yes	No	No	No	No	No	No	No	406	No	No	No	No	No
Singapore-65-2020	Singapore	Male	32	B.6	2020-04-08	No	Yes	No	No	No	No	No	No	No	300	No	No	No	No	No
Singapore-652-2020	Singapore	Male	67	B.6	2020-04-22	No	Yes	No	No	No	No	No	No	No	105	No	No	No	No	No
Singapore-653-2020	Singapore	Female	49	B.6	2020-04-19	No	Yes	No	No	No	No	No	No	No	66	No	No	No	No	No
Singapore-654-2020	Singapore	Female	35	B	2020-02-18	No	No	No	No	No	No	No	No	No	3	No	No	No	No	No
Singapore-655-2020	Singapore	Female	38	B.6	2020-03-29	No	Yes	No	No	No	No	No	No	No	45	No	No	No	No	No
Singapore-656-2020	Singapore	Male	27	B.6	2020-04-14	No	Yes	No	No	No	No	No	No	No	45	No	No	No	No	No
Singapore-657-2020	Singapore	Male	52	B.6	2020-03-29	No	Yes	No	No	No	No	No	No	No	28	No	No	No	No	No
Singapore-658-2020	Singapore	Male	32	B.6	2020-04-14	No	Yes	No	No	No	No	No	No	No	45	No	No	No	No	No
Singapore-659-2020	Singapore	Male	88	B.2	2020-03-29	No	No	No	No	No	No	No	No	No	36	No	No	No	No	No
Singapore-660-2020	Singapore	Male	60	B.6	2020-04-21	No	Yes	No	No	No	No	No	No	No	28	No	No	No	No	No
Singapore-66-2020	Singapore	Male	34	B.6	2020-04-08	No	Yes	No	No	No	No	No	No	No	55	No	No	No	No	No
Singapore-662-2020	Singapore	Male	32	B.6	2020-04-14	No	Yes	No	No	No	No	No	No	No	45	No	No	No	No	No
Singapore-663-2020	Singapore	Male	39	B.6	2020-04-14	No	Yes	No	No	No	No	No	No	No	28	No	No	No	No	No
Singapore-664-2020	Singapore	Male	25	B.6	2020-04-14	No	Yes	No	No	No	No	No	No	No	55	No	No	No	No	No
Singapore-665-2020	Singapore	Male	39	B.6	2020-03-26	No	Yes	No	No	No	No	No	No	No	28	No	No	No	No	No
Singapore-67-2020	Singapore	Male	33	B.6	2020-04-15	No	Yes	No	No	No	No	No	No	No	36	No	No	No	No	No
Singapore-68-2020	Singapore	Male	30	B.6	2020-04-15	No	Yes	No	No	No	No	No	No	No	36	No	No	No	No	No
Singapore-69-2020	Singapore	Male	48	B.6	2020-04-15	No	Yes	No	No	No	No	No	No	No	45	No	No	No	No	No
Singapore-70-2020	Singapore	Male	35	B.6	2020-04-15	No	Yes	No	No	No	No	No	No	No	45	No	No	No	No	No
Singapore-71-2020	Singapore	Male	35	B.6	2020-04-15	No	Yes	No	No	No	No	No	No	No	55	No	No	No	No	No
Singapore-72-2020	Singapore	Male	25	B.6	2020-04-06	No	Yes	No	No	No	No	No	No	No	45	No	No	No	No	No
Singapore-73-2020	Singapore	Female	30	B.6	2020-03-25	No	Yes	No	No	No	No	No	No	No	36	No	No	No	No	No
Singapore-74-2020	Singapore	Female	44	B.6	2020-04-01	No	Yes	No	No	No	No	No	No	No	36	No	No	No	No	No
Singapore-75-2020	Singapore	Male	56	B.6	2020-04-01	No	Yes	No	No	No	No	No	No	No	66	No	No	No	No	No
Singapore-76-2020	Singapore	Male	52	B.6	2020-04-08	No	Yes	No	No	No	No	No	No	No	36	No	No	No	No	No
Singapore-77-2020	Singapore	Female	71	B.6	2020-04-07	No	Yes	No	No	No	No	No	No	No	55	No	No	No	No	No
Singapore-78-2020	Singapore	Male	30	B.6	2020-04-09	No	Yes	No	No	No	No	No	No	No	78	No	No	No	No	No
Singapore-79-2020	Singapore	Female	37	B.6	2020-04-11	No	Yes	No	No	No	No	No	No	No	78	No	No	No	No	No
Singapore-80-2020	Singapore	Male	33	B.6	2020-04-11	No	Yes	No	No	No	No	No	No	No	91	No	No	No	No	No
Singapore-81-2020	Singapore	Female	31	B.6	2020-04-13	No	Yes	No	No	No	No	No	No	No	91	No	No	No	No	No
Singapore-82-2020	Singapore	Male	37	B.6	2020-04-14	No	Yes	No	No	No	No	No	No	No	45	No	No	No	No	No
Singapore-83-2020	Singapore	Male	57	B.6	2020-04-16	No	Yes	No	No	No	No	No	No	No	45	No	No	No	No	No
Singapore-84-2020	Singapore	Male	38	B.6	2020-04-18	No	Yes	No	No	No	No	No	No	No	55	No	No	No	No	No
Singapore-85-2020	Singapore	?	?	B.6	2020-04-19	No	Yes	No	No	No	No	No	No	No	36	No	No	No	No	No
Singapore-86-2020	Singapore	Male	50	B.6	2020-04-20	No	Yes	No	No	No	No	No	No	No	55	No	No	No	No	No
Singapore-87-2020	Singapore	Female	18	B.6	2020-04-21	No	Yes	No	No	No	No	No	No	No	55	No	No	No	No	No
Singapore-88-2020	Singapore	Female	51	B.6	2020-04-21	No	Yes	No	No	No	No	No	No	No	55	No	No	No	No	No
Singapore-89-2020	Singapore	Female	67	B.6	2020-04-22	No	Yes	No	No	No	No	No	No	No	28	No	No	No	No	No
Singapore-90-2020	Singapore	Male	31	B.6	2020-04-23	No	Yes	No	No	No	No	No	No	No	36	No	No	No	No	No
Singapore-91-2020	Singapore	Female	62	B.6	2020-04-20	No	Yes	No	No	No	No	No	No	No	105	No	No	No	No	No
Singapore-92-2020	Singapore	Female	22	B.1	2020-03-18	No	Yes	No	No	No	No	No	No	No	66	No	No	No	No	No
Singapore-93-2020	Singapore	Male	34	B.2.1	2020-03-18	No	No	No	No	No	No	No	No	No	55	No	No	No	No	No
Singapore-94-2020	Singapore	Female	27	B.1.1	2020-03-18	No	Yes	No	No	No	No	No	No	No	66	No	No	No	No	No
Singapore-95-2020	Singapore	Male	55	B.1	2020-03-18	No	Yes	No	No	No	No	No	No	No	28	No	No	No	No	No
Singapore-96-2020	Singapore	Female	67	B.6	2020-03-18	No	Yes	No	No	No	No	No	No	No	36	No	No	No	No	No
Singapore-97-2020	Singapore	Male	21	B.1.1	2020-03-18	No	Yes	No	No	No	No	No	No	No	36	No	No	No	No	No
Singapore-98-2020	Singapore	Male	42	B.6	2020-04-09	No	Yes	No	No	No	No	No	No	No	105	No	No	No	No	No
Singapore-99-2020	Singapore	Male	34	B.6	2020-04-16	No	Yes	No	No	No	No	No	No	No	36	No	No	No	No	No
Slovakia-SK-BMC1-2020	Slovakia	Female	53	B.1	2020-03-06	No	Yes	No	No	No	No	No	No	No	21	No	No	No	No	No
Slovakia-SK-BMC2-2020	Slovakia	Female	59	B.1	2020-03-07	No	Yes	No	No	No	No	No	No	No	28	No	No	No	No	No
Slovakia-SK-BMC5-2020	France	Male	26	B.1	2020-03-06	No	Yes	No	No	No	No	No	No	No	28	No	No	No	No	No
Slovenia-12304-2020	Slovenia	Male	?	B.1	2020-03-24	No	Yes	No	No	No	No	No	No	No	15	No	No	No	No	No
Slovenia-4584-2020	Slovenia	Male	?	B.1	2020-03-06	No	Yes	No	No	No	No	No	No	No	10	No	No	No	No	No
Slovenia-808-2020	Slovenia	Female	?	B.2	2020-03-05	No	No	No	No	No	No	No	No	No	21	No	No	No	No	No
Slovenia-MB0329-2020	Slovenia	Male	14	B.6	2020-03-29	No	Yes	No	No	No	No	No	No	No	21	No	No	No	No	No
Slovenia-MB0419-2020	Slovenia	Male	19	B.1.22	2020-04-19	No	Yes	No	No	No	No	No	No	No	36	No	No	No	No	No
SouthAfrica-KRISP-0019-2020	South Africa	Male	80	B.1	2020-04-02	No	Yes	No	No	No	No	No	No	No	10	No	No	No	No	No
SouthAfrica-KRISP-0021-2020	South Africa	Male	60	B.1	2020-04-02	No	Yes	No	No	No	No	No	No	No	15	No	No	No	No	No
SouthAfrica-KRISP-0024-2020	South Africa	Female	26	B.1.106	2020-04-01	No	Yes	No	No	No	No	No	No	No	15	No	No	No	No	No
SouthAfrica-KRISP-0026-2020	South Africa	Female	43	B.1.106	2020-04-01	No	Yes	No	No	No	No	No	No	No	15	No	No	No	No	No
SouthAfrica-KRISP-0028-2020	South Africa	Female	49	B.1.106	2020-04-02	No	Yes	No	No	No	No	No	No	No	21	No	No	No	No	No
SouthAfrica-KRISP-0029-2020	South Africa	Female	35	B.1	2020-04-02	No	Yes	No	No	No	No	No	No	No	15	No	No	No	No	No
SouthAfrica-KRISP-003-2020	South Africa	?	?	B.1	2020-04-30	No	Yes	No	No	No	No	No	No	No	21	No	No	No	No	No
SouthAfrica-KRISP-0033-2020	South Africa	Female	38	B.1.106	2020-04-01	No	Yes	No	No	No	No	No	No	No	15	No	No	No	No	No
SouthAfrica-KRISP-0035-2020	South Africa	Female	78	B.1	2020-03-27	No	Yes	No	No	No	No	No	No	No	10	No	No	No	No	No
SouthAfrica-KRISP-0040-2020	South Africa	Female	86	B.1	2020-03-27	No	Yes	No	No	No	No	No	No	No	10	No	No	No	No	No
SouthAfrica-KRISP-005-2020	South Africa	Male	30	B.1	2020-04-29	No	Yes	No	No	No	No	No	No	No	15	No	No	No	No	No
SouthAfrica-KRISP-0056-2020	South Africa	Male	91	B.1	2020-04-04	No	Yes	No	No	No	No	No	No	No	21	No	No	No	No	No
SouthAfrica-KRISP-0057-2020	South Africa	Female	35	B.1	2020-03-29	No	Yes	No	No	No	No	No	No	No	10	No	No	No	No	No
SouthAfrica-KRISP-0058-2020	South Africa	Male	57	B.1.106	2020-04-04	No	Yes	No	No	No	No	No	No	No	10	No	No	No	No	No
SouthAfrica-KRISP-0059-2020	South Africa	?	?	B.1	2020-04-01	No	Yes	No	No	No	No	No	No	No	21	No	No	No	No	No
SouthAfrica-KRISP-0065-2020	South Africa	Female	32	B.1.106	2020-04-04	No	Yes	No	No	No	No	No	No	No	15	No	No	No	No	No
SouthAfrica-KRISP-0074-2020	South Africa	Female	33	B.1.106	2020-04-04	No	Yes	No	No	No	No	No	No	No	15	No	No	No	No	No
SouthAfrica-KRISP-0075-2020	South Africa	Female	40	B.1.106	2020-04-04	No	Yes	No	No	No	No	No	No	No	15	No	No	No	No	No
SouthAfrica-KRISP-0088-2020	South Africa	Female	75	B.1.106	2020-04-07	No	Yes	No	No	No	No	No	No	No	15	No	No	No	No	No
SouthAfrica-KRISP-0089-2020	South Africa	Female	64	B.1.106	2020-04-05	No	Yes	No	No	No	No	No	No	No	15	No	No	No	No	No
SouthAfrica-KRISP-0090-2020	South Africa	Female	42	B.1.106	2020-04-03	No	Yes	No	No	No	No	No	No	No	15	No	No	No	No	No
SouthAfrica-KRISP-0091-2020	South Africa	Female	87	B.1.106	2020-04-05	No	Yes	No	No	No	No	No	No	No	15	No	No	No	No	No
SouthAfrica-KRISP-0096-2020	South Africa	?	?	B.1.106	2020-04-01	No	Yes	No	No	No	No	No	No	No	15	No	No	No	No	No
SouthAfrica-KRISP-0097-2020	South Africa	?	?	B.1.106	2020-04-01	No	Yes	No	No	No	No	No	No	No	15	No	No	No	No	No
SouthAfrica-KRISP-0099-2020	South Africa	?	?	B.1	2020-04-01	No	Yes	No	No	No	No	No	No	No	21	No	No	No	No	No
SouthAfrica-KRISP-0100-2020	South Africa	?	?	B.1	2020-04-01	No	Yes	No	No	No	No	No	No	No	15	No	No	No	No	No
SouthAfrica-KRISP-010-2020	South Africa	Female	52	B.1.106	2020-04-01	No	Yes	No	No	No	No	No	No	No	21	No	No	No	No	No
SouthAfrica-KRISP-0111-2020	South Africa	Female	29	B.1.106	2020-04-01	No	Yes	No	No	No	No	No	No	No	36	No	No	No	No	No
SouthAfrica-KRISP-0112-2020	South Africa	Female	75	B.1.106	2020-04-05	No	Yes	No	No	No	No	No	No	No	15	No	No	No	No	No
SouthAfrica-KRISP-0113-2020	South Africa	Female	90	B.1.106	2020-04-05	No	Yes	No	No	No	No	No	No	No	21	No	No	No	No	No
SouthAfrica-KRISP-0115-2020	South Africa	Male	64	B.1	2020-04-04	No	Yes	No	No	No	No	No	No	No	10	No	No	No	No	No
SouthAfrica-KRISP-0116-2020	South Africa	Female	49	B.1.106	2020-04-03	No	Yes	No	No	No	No	No	No	No	15	No	No	No	No	No
SouthAfrica-KRISP-0118-2020	South Africa	?	?	B.1.106	2020-04-01	No	Yes	No	No	No	No	No	No	No	15	No	No	No	No	No
SouthAfrica-KRISP-0119-2020	South Africa	?	?	B.1	2020-04-01	No	Yes	No	No	No	No	No	No	No	10	No	No	No	No	No
SouthAfrica-KRISP-0120-2020	South Africa	?	?	B.1.106	2020-04-01	No	Yes	No	No	No	No	No	No	No	66	No	No	No	No	No
SouthAfrica-KRISP-0121-2020	South Africa	?	?	B.1.106	2020-04-01	No	Yes	No	No	No	No	No	No	No	21	No	No	No	No	No
SouthAfrica-KRISP-012-2020	South Africa	Female	39	B.1.1.10	2020-04-01	No	Yes	No	No	No	No	No	No	No	15	No	No	No	No	No
SouthAfrica-KRISP-0122-2020	South Africa	?	?	B.1.106	2020-04-01	No	Yes	No	No	No	No	No	No	No	15	No	No	No	No	No
SouthAfrica-KRISP-0123-2020	South Africa	?	35	B.1.5	2020-05-14	No	Yes	No	No	No	No	No	No	No	28	No	No	No	No	No
SouthAfrica-KRISP-0124-2020	South Africa	?	42	B.1.1	2020-05-13	No	Yes	No	No	No	No	No	No	No	36	No	No	No	No	No
SouthAfrica-KRISP-0126-2020	South Africa	?	42	B.1.1	2020-05-13	No	Yes	No	No	No	No	No	No	No	91	No	No	No	No	No
SouthAfrica-KRISP-0127-2020	South Africa	?	35	B.1.5	2020-05-13	No	Yes	No	No	No	No	No	No	No	28	No	No	No	No	No
SouthAfrica-KRISP-0128-2020	South Africa	?	34	B.1.1	2020-05-13	No	Yes	No	No	No	No	No	No	No	36	No	No	No	No	No
SouthAfrica-KRISP-0129-2020	South Africa	?	37	B.1.1	2020-05-13	No	Yes	No	No	No	No	No	No	No	66	No	No	No	No	No
SouthAfrica-KRISP-0130-2020	South Africa	?	50	B.1.1	2020-05-13	No	Yes	No	No	No	No	No	No	No	45	No	No	No	No	No
SouthAfrica-KRISP-0131-2020	South Africa	?	33	B.1.5	2020-05-13	No	Yes	No	No	No	No	No	No	No	21	No	No	No	No	No
SouthAfrica-KRISP-0132-2020	South Africa	?	29	B.1.1	2020-05-13	No	Yes	No	No	No	No	No	No	No	55	No	No	No	No	No
SouthAfrica-KRISP-0133-2020	South Africa	?	28	B.1.1	2020-05-13	No	Yes	No	No	No	No	No	No	No	55	No	No	No	No	No
SouthAfrica-KRISP-0134-2020	South Africa	?	52	B.1.1	2020-05-14	No	Yes	No	No	No	No	No	No	No	45	No	No	No	No	No
SouthAfrica-KRISP-0135-2020	South Africa	?	37	B.1.1	2020-05-14	No	Yes	No	No	No	No	No	No	No	36	No	No	No	No	No
SouthAfrica-KRISP-0136-2020	South Africa	?	47	B.1.5	2020-05-14	No	Yes	No	No	No	No	No	No	No	36	No	No	No	No	No
SouthAfrica-KRISP-0137-2020	South Africa	?	44	B.1.1	2020-05-14	No	Yes	No	No	No	No	No	No	No	55	No	No	No	No	No
SouthAfrica-KRISP-0138-2020	South Africa	?	58	B.1.1	2020-05-14	No	Yes	No	No	No	No	No	No	No	55	No	No	No	No	No
SouthAfrica-KRISP-0139-2020	South Africa	?	47	B.1.1	2020-05-16	No	Yes	No	No	No	No	No	No	No	45	No	No	No	No	No
SouthAfrica-KRISP-0141-2020	South Africa	Female	69	B.1.1	2020-05-21	No	Yes	No	No	No	No	No	No	No	66	No	No	No	No	No
SouthAfrica-KRISP-0143-2020	South Africa	Male	16	B.1.1	2020-05-21	No	Yes	No	No	No	No	No	No	No	45	No	No	No	No	No
SouthAfrica-KRISP-0144-2020	South Africa	?	38	B.1.5	2020-05-30	No	Yes	No	No	No	No	No	No	No	21	No	No	No	No	No
SouthAfrica-KRISP-0145-2020	South Africa	?	55	B.1.106	2020-05-30	No	Yes	No	No	No	No	No	No	No	21	No	No	No	No	No
SouthAfrica-KRISP-0146-2020	South Africa	?	33	B.1.5	2020-05-30	No	Yes	No	No	No	No	No	No	No	21	No	No	No	No	No
SouthAfrica-KRISP-0147-2020	South Africa	?	43	B.1.5	2020-05-30	No	Yes	No	No	No	No	No	No	No	21	No	No	No	No	No
SouthAfrica-KRISP-0148-2020	South Africa	?	50	B.1.1	2020-05-30	No	Yes	No	No	No	No	No	No	No	55	No	No	No	No	No
SouthAfrica-KRISP-0149-2020	South Africa	?	44	B.1.1	2020-05-30	No	Yes	No	No	No	No	No	No	No	36	No	No	No	No	No
SouthAfrica-KRISP-0150-2020	South Africa	?	43	B.1.1	2020-05-30	No	Yes	No	No	No	No	No	No	No	91	No	No	No	No	No
SouthAfrica-KRISP-0151-2020	South Africa	?	36	B.1.1	2020-06-01	No	Yes	No	No	No	No	No	No	No	55	No	No	No	No	No
SouthAfrica-KRISP-0152-2020	South Africa	?	9	B.1.1	2020-06-01	No	Yes	No	No	No	No	No	No	No	45	No	No	No	No	No
SouthAfrica-KRISP-0153-2020	South Africa	?	20	B.1.1	2020-06-01	No	Yes	No	No	No	No	No	No	No	55	No	No	No	No	No
SouthAfrica-KRISP-0154-2020	South Africa	?	34	B.1.1	2020-06-01	No	Yes	No	No	No	No	No	No	No	28	No	No	No	No	No
SouthAfrica-KRISP-0155-2020	South Africa	?	48	B.1.106	2020-06-01	No	Yes	No	No	No	No	No	No	No	28	No	No	No	No	No
SouthAfrica-KRISP-0156-2020	South Africa	?	37	B.1.1	2020-06-01	No	Yes	No	No	No	No	No	No	No	45	No	No	No	No	No
SouthAfrica-KRISP-0157-2020	South Africa	Female	52	B.1.1	2020-05-25	No	Yes	No	No	No	No	No	No	No	66	No	No	No	No	No
SouthAfrica-KRISP-0158-2020	South Africa	Female	44	B.1.106	2020-05-28	No	Yes	No	No	No	No	No	No	No	36	No	No	No	No	No
SouthAfrica-KRISP-0160-2020	South Africa	Female	52	B.1	2020-06-01	No	Yes	No	No	No	No	No	No	No	10	No	No	No	No	No
SouthAfrica-KRISP-0162-2020	South Africa	Female	41	B.1.106	2020-06-01	No	Yes	No	No	No	No	No	No	No	28	No	No	No	No	No
SouthAfrica-KRISP-0163-2020	South Africa	Female	46	B.1.106	2020-06-01	No	Yes	No	No	No	No	No	No	No	28	No	No	No	No	No
SouthAfrica-KRISP-0164-2020	South Africa	Female	60	B.1.106	2020-06-01	No	Yes	No	No	No	No	No	No	No	28	No	No	No	No	No
SouthAfrica-KRISP-0165-2020	South Africa	Female	48	B.1.1	2020-05-29	No	Yes	No	No	No	No	No	No	No	36	No	No	No	No	No
SouthAfrica-KRISP-0166-2020	South Africa	Male	60	B.1	2020-04-14	No	Yes	No	No	No	No	No	No	No	28	No	No	No	No	No
SouthAfrica-KRISP-0167-2020	South Africa	Female	51	B.1.106	2020-06-02	No	Yes	No	No	No	No	No	No	No	28	No	No	No	No	No
SouthAfrica-KRISP-0169-2020	South Africa	Female	?	B.1	2020-05-31	No	Yes	No	No	No	No	No	No	No	28	No	No	No	No	No
SouthAfrica-KRISP-0170-2020	South Africa	Female	?	B.1.1	2020-05-31	No	Yes	No	No	No	No	No	No	No	66	No	No	No	No	No
SouthAfrica-KRISP-0171-2020	South Africa	Male	35	B.1.106	2020-06-02	No	Yes	No	No	No	No	No	No	No	28	No	No	No	No	No
SouthAfrica-KRISP-0173-2020	South Africa	Female	56	B.1.106	2020-06-02	No	Yes	No	No	No	No	No	No	No	28	No	No	No	No	No
SouthAfrica-KRISP-0174-2020	South Africa	Male	61	B.1.106	2020-06-04	No	Yes	No	No	No	No	No	No	No	28	No	No	No	No	No
SouthAfrica-KRISP-0175-2020	South Africa	Female	37	B.1.1	2020-06-05	No	Yes	No	No	No	No	No	No	No	66	No	No	No	No	No
SouthAfrica-KRISP-0176-2020	South Africa	Male	45	B.1.1	2020-06-05	No	Yes	No	No	No	No	No	No	No	105	No	No	No	No	No
SouthAfrica-KRISP-0178-2020	South Africa	Male	27	B.1.1	2020-06-05	Yes	Yes	No	No	No	No	No	No	No	66	No	No	No	No	No
SouthAfrica-KRISP-0179-2020	South Africa	Male	49	B.1.5	2020-06-06	No	Yes	No	No	No	No	No	No	No	55	No	No	No	No	No
SouthAfrica-KRISP-0180-2020	South Africa	Female	69	B.1	2020-06-06	No	Yes	No	No	No	No	No	No	No	66	No	No	No	No	No
SouthAfrica-KRISP-0184-2020	South Africa	Female	41	B.1	2020-06-07	No	Yes	No	No	No	No	No	No	No	21	No	No	No	No	No
SouthAfrica-KRISP-0185-2020	South Africa	Male	37	B.1.1	2020-06-07	No	Yes	No	No	No	No	No	No	No	55	No	No	No	No	No
SouthAfrica-KRISP-0190-2020	South Africa	Male	30	B.1.1	2020-06-06	No	Yes	No	No	No	No	No	No	No	66	No	No	No	No	No
SouthAfrica-KRISP-0191-2020	South Africa	Female	?	B.1.106	2020-06-04	No	Yes	No	No	No	No	No	No	No	36	No	No	No	No	No
SouthAfrica-KRISP-0192-2020	South Africa	Female	?	B.1.106	2020-06-04	No	Yes	No	No	No	No	No	No	No	28	No	No	No	No	No
SouthAfrica-KRISP-0193-2020	South Africa	Female	56	B.1.106	2020-06-03	No	Yes	No	No	No	No	No	No	No	28	No	No	No	No	No
SouthAfrica-KRISP-0194-2020	South Africa	Female	40	B.1.106	2020-06-06	No	Yes	No	No	No	No	No	No	No	28	No	No	No	No	No
SouthAfrica-KRISP-0195-2020	South Africa	Female	27	B.1	2020-06-07	No	Yes	No	No	No	No	No	No	No	45	No	No	No	No	No
SouthAfrica-KRISP-0196-2020	South Africa	Female	?	B.1.106	2020-06-08	Yes	Yes	No	No	No	No	No	No	No	45	No	No	No	No	No
SouthAfrica-KRISP-0197-2020	South Africa	Female	?	B.1.1	2020-06-08	No	Yes	No	No	No	No	No	No	No	55	No	No	No	No	No
SouthAfrica-KRISP-0198-2020	South Africa	?	46	B.1.1	2020-06-11	No	Yes	No	No	No	No	No	No	No	45	No	No	No	No	No
SouthAfrica-KRISP-0199-2020	South Africa	Unknown	40	B.1.5	2020-06-11	No	Yes	No	No	No	No	No	No	No	21	No	No	No	No	No
SouthAfrica-KRISP-0200-2020	South Africa	Unknown	38	B.1	2020-06-11	No	Yes	No	No	No	No	No	No	No	21	No	No	No	No	No
SouthAfrica-KRISP-0202-2020	South Africa	Unknown	33	B.1.1	2020-06-11	No	Yes	No	No	No	No	No	No	No	28	No	No	No	No	No
SouthAfrica-KRISP-0203-2020	South Africa	?	35	B.1.1	2020-06-11	No	Yes	No	No	No	No	No	No	No	36	No	No	No	No	No
SouthAfrica-KRISP-0205-2020	South Africa	Unknown	62	B.1.1	2020-06-11	No	Yes	No	No	No	No	No	No	No	45	No	No	No	No	No
SouthAfrica-KRISP-0206-2020	South Africa	Unknown	51	B.1	2020-06-11	No	Yes	No	No	No	No	No	No	No	36	No	No	No	No	No
SouthAfrica-KRISP-0211-2020	South Africa	Unknown	37	B.1	2020-06-11	No	Yes	No	No	No	No	No	No	No	28	No	No	No	No	No
SouthAfrica-KRISP-0212-2020	South Africa	Unknown	43	B.1	2020-06-11	No	Yes	No	No	No	No	No	No	No	21	No	No	No	No	No
SouthAfrica-KRISP-0213-2020	South Africa	Unknown	35	B.1	2020-06-11	No	Yes	No	No	No	No	No	No	No	21	No	No	No	No	No
SouthAfrica-KRISP-0214-2020	South Africa	Unknown	52	B.1	2020-06-11	No	Yes	No	No	No	No	No	No	No	15	No	No	No	No	No
SouthAfrica-KRISP-02-2020	South Africa	Female	40	B.2	2020-03-23	No	No	No	No	No	No	No	No	No	36	No	No	No	No	No
SouthAfrica-KRISP-0224-2020	South Africa	Male	38	B.1	2020-06-11	No	Yes	No	No	No	No	No	No	No	21	No	No	No	No	No
SouthAfrica-KRISP-0243-2020	South Africa	Male	23	B.1.106	2020-06-14	No	Yes	No	No	No	No	No	No	No	55	No	No	No	No	No
SouthAfrica-KRISP-0245-2020	South Africa	Female	36	B.1	2020-06-14	No	Yes	No	No	No	No	No	No	No	28	No	No	No	No	No
SouthAfrica-KRISP-0254-2020	South Africa	Female	27	B.1	2020-06-14	No	Yes	No	No	No	No	No	No	No	28	No	No	No	No	No
SouthAfrica-KRISP-0255-2020	South Africa	Male	37	B.1	2020-06-14	No	Yes	No	No	No	No	No	No	No	21	No	No	No	No	No
SouthAfrica-KRISP-0259-2020	South Africa	Female	47	B.1	2020-06-15	No	Yes	No	No	No	No	No	No	No	45	No	No	No	No	No
SouthAfrica-KRISP-0260-2020	South Africa	Female	19	B.1	2020-06-15	No	Yes	No	No	No	No	No	No	No	78	No	No	No	No	No
SouthAfrica-KRISP-0261-2020	South Africa	Male	60	B.1	2020-06-15	No	Yes	No	No	No	No	No	No	No	36	No	No	No	No	No
SouthAfrica-KRISP-0266-2020	South Africa	Male	29	B.1.1	2020-06-17	No	Yes	No	No	No	No	No	No	No	91	No	No	No	No	No
SouthAfrica-KRISP-0267-2020	South Africa	Female	17	A	2020-06-17	No	No	No	No	No	No	No	No	No	136	No	No	No	No	No
SouthAfrica-KRISP-0268-2020	South Africa	Female	24	B.1.1	2020-06-17	No	Yes	No	No	No	No	No	No	No	66	No	No	No	No	No
SouthAfrica-KRISP-0269-2020	South Africa	Female	25	B.1	2020-06-17	No	Yes	No	No	No	No	No	No	No	36	No	No	No	No	No
SouthAfrica-KRISP-0270-2020	South Africa	Female	20	B.1.1	2020-06-17	No	Yes	No	No	No	No	No	No	No	66	No	No	No	No	No
SouthAfrica-KRISP-0271-2020	South Africa	Female	21	B.1.1	2020-06-17	No	Yes	No	No	No	No	No	No	No	91	No	No	No	No	No
SouthAfrica-KRISP-0272-2020	South Africa	Female	28	B.1.1	2020-06-17	No	Yes	No	No	No	No	No	No	No	45	No	No	No	No	No
SouthAfrica-KRISP-0273-2020	South Africa	Female	10	B.1.1	2020-06-18	No	Yes	No	No	No	No	No	No	No	105	No	No	No	No	No
SouthAfrica-KRISP-0274-2020	South Africa	Female	72	B.1.1	2020-06-18	No	Yes	No	No	No	No	No	No	No	105	No	No	No	No	No
SouthAfrica-KRISP-0275-2020	South Africa	Female	?	B.1.1	2020-06-18	No	Yes	No	No	No	No	No	No	No	45	No	No	No	No	No
SouthAfrica-KRISP-0276-2020	South Africa	Female	29	B.1.1	2020-06-18	No	Yes	No	No	No	No	No	No	No	105	No	No	No	No	No
SouthAfrica-KRISP-0277-2020	South Africa	Female	34	B.1.1	2020-06-16	No	Yes	No	No	No	No	No	No	No	120	No	No	No	No	No
SouthAfrica-KRISP-0278-2020	South Africa	Female	52	B.1.1	2020-06-16	No	Yes	No	No	No	No	No	No	No	66	No	No	No	No	No
SouthAfrica-KRISP-0279-2020	South Africa	Female	43	B.1.1	2020-06-16	No	Yes	No	No	No	No	No	No	No	78	No	No	No	No	No
SouthAfrica-KRISP-0280-2020	South Africa	Female	37	B.1.1	2020-06-16	No	Yes	No	No	No	No	No	No	No	66	No	No	No	No	No
SouthAfrica-KRISP-0281-2020	South Africa	Female	37	B.1.1	2020-06-16	No	Yes	No	No	No	No	No	No	No	66	No	No	No	No	No
SouthAfrica-KRISP-0282-2020	South Africa	Female	49	B.1.1	2020-06-16	No	Yes	No	No	No	No	No	No	No	78	No	No	No	No	No
SouthAfrica-KRISP-0283-2020	South Africa	Female	50	B.1.1	2020-06-16	No	Yes	No	No	No	No	No	No	No	66	No	No	No	No	No
SouthAfrica-KRISP-0284-2020	South Africa	Male	50	B.1.1	2020-06-16	No	Yes	No	No	No	No	No	No	No	66	No	No	No	No	No
SouthAfrica-KRISP-0285-2020	South Africa	Male	40	B.1.1	2020-06-16	No	Yes	No	No	No	No	No	No	No	55	No	No	No	No	No
SouthAfrica-KRISP-0286-2020	South Africa	Female	62	B.1.1	2020-06-26	No	Yes	No	No	No	No	No	No	No	36	No	No	No	No	No
SouthAfrica-KRISP-0287-2020	South Africa	Female	47	B.1.1	2020-06-26	No	Yes	No	No	No	No	No	No	No	45	No	No	No	No	No
SouthAfrica-KRISP-0288-2020	South Africa	Male	36	B.1	2020-06-26	No	Yes	No	No	No	No	No	No	No	45	No	No	No	No	No
SouthAfrica-KRISP-0290-2020	South Africa	Female	57	B.1.1	2020-06-26	No	Yes	No	No	No	No	No	No	No	55	No	No	No	No	No
SouthAfrica-KRISP-0291-2020	South Africa	Female	51	B.1.1	2020-06-26	No	Yes	No	No	No	No	No	No	No	78	No	No	No	No	No
SouthAfrica-KRISP-0293-2020	South Africa	Male	31	B.1	2020-06-25	No	Yes	No	No	No	No	No	No	No	66	No	No	No	No	No
SouthAfrica-KRISP-0294-2020	South Africa	Female	47	B.1	2020-06-26	No	Yes	No	No	No	No	No	No	No	45	No	No	No	No	No
SouthAfrica-KRISP-0296-2020	South Africa	Female	42	B.1.1	2020-06-26	No	Yes	No	No	No	No	No	No	No	45	No	No	No	No	No
SouthAfrica-KRISP-0297-2020	South Africa	Female	32	B.1	2020-06-26	No	Yes	No	No	No	No	No	No	No	21	No	No	No	No	No
SouthAfrica-KRISP-0298-2020	South Africa	Female	42	B.1	2020-06-26	No	Yes	No	No	No	No	No	No	No	28	No	No	No	No	No
SouthAfrica-KRISP-0299-2020	South Africa	Male	13	B.1	2020-06-25	No	Yes	No	No	No	No	No	No	No	66	No	No	No	No	No
SouthAfrica-KRISP-0300-2020	South Africa	Female	43	B.1	2020-06-25	No	Yes	No	No	No	No	No	No	No	45	No	No	No	No	No
SouthAfrica-KRISP-0302-2020	South Africa	Female	48	B.1	2020-06-24	No	Yes	No	No	No	No	No	No	No	45	No	No	No	No	No
SouthAfrica-KRISP-0303-2020	South Africa	Female	29	B.1	2020-06-25	No	Yes	No	No	No	No	No	No	No	55	No	No	No	No	No
SouthAfrica-KRISP-0304-2020	South Africa	Female	47	B.1	2020-06-23	No	Yes	No	No	No	No	No	No	No	28	No	No	No	No	No
SouthAfrica-KRISP-0305-2020	South Africa	Female	49	B.1	2020-06-24	No	Yes	No	No	No	No	No	No	No	55	No	No	No	No	No
SouthAfrica-KRISP-0308-2020	South Africa	Female	22	B.1.1.1	2020-06-24	No	Yes	No	No	No	No	No	No	No	91	No	No	No	No	No
SouthAfrica-KRISP-0309-2020	South Africa	Female	38	B.1.1.1	2020-06-24	Yes	Yes	No	No	Pocket	No	No	No	No	105	Yes	No	No	No	No
SouthAfrica-KRISP-0310-2020	South Africa	Female	33	B.1.1	2020-06-24	No	Yes	No	No	No	No	No	No	No	91	No	No	No	No	No
SouthAfrica-KRISP-0312-2020	South Africa	Female	47	B.1.1	2020-06-24	No	Yes	No	No	No	No	No	No	No	55	No	No	No	No	No
SouthAfrica-KRISP-0316-2020	South Africa	Female	1	B.1.1	2020-06-23	No	Yes	No	No	No	No	No	No	No	78	No	No	No	No	No
SouthAfrica-KRISP-0318-2020	South Africa	Female	57	B.1.1	2020-06-23	No	Yes	No	No	No	No	No	No	No	55	No	No	No	No	No
SouthAfrica-KRISP-0321-2020	South Africa	Female	24	B.1.1	2020-06-24	No	Yes	No	No	No	No	No	No	No	78	No	No	No	No	No
SouthAfrica-KRISP-0322-2020	South Africa	Female	29	B.1.1	2020-06-24	No	Yes	No	No	No	No	No	No	No	36	No	No	No	No	No
SouthAfrica-KRISP-0323-2020	South Africa	Female	41	B.1.1	2020-06-24	No	Yes	No	No	No	No	No	No	No	36	No	No	No	No	No
SouthAfrica-KRISP-0327-2020	South Africa	Female	40	B.1.1	2020-06-24	No	Yes	No	No	No	No	No	No	No	91	No	No	No	No	No
SouthAfrica-KRISP-0331-2020	South Africa	Female	30	B.1.1	2020-06-24	No	Yes	No	No	No	No	No	No	No	66	No	No	No	No	No
SouthAfrica-KRISP-0332-2020	South Africa	Female	47	B.1.1.1	2020-06-24	Yes	Yes	No	No	Pocket	No	No	No	No	105	Yes	No	No	No	No
SouthAfrica-KRISP-0336-2020	South Africa	?	60	B.1.1	2020-06-18	No	Yes	No	No	No	No	No	No	No	105	No	No	No	No	No
SouthAfrica-KRISP-0338-2020	South Africa	Male	73	B.1.1	2020-06-18	No	Yes	No	No	No	No	No	No	No	91	No	No	No	No	No
SouthAfrica-KRISP-0339-2020	South Africa	Female	87	B.1.1	2020-06-18	No	Yes	No	No	No	No	No	No	No	91	No	No	No	No	No
SouthAfrica-KRISP-0340-2020	South Africa	Female	39	B.1.1	2020-06-17	No	Yes	No	No	No	No	No	No	No	91	No	No	No	No	No
SouthAfrica-KRISP-0347-2020	South Africa	Female	34	B.1.1	2020-06-18	No	Yes	No	No	No	No	No	No	No	105	No	No	No	No	No
SouthAfrica-KRISP-0348-2020	South Africa	Female	65	B.1	2020-06-18	No	Yes	No	No	No	No	No	No	No	45	No	No	No	No	No
SouthAfrica-KRISP-0349-2020	South Africa	Female	2	B.1.1	2020-06-17	No	Yes	No	No	No	No	No	No	No	45	No	No	No	No	No
SouthAfrica-KRISP-0350-2020	South Africa	Female	22	B.1.1	2020-06-17	No	Yes	No	No	No	No	No	No	No	45	No	No	No	No	No
SouthAfrica-KRISP-0352-2020	South Africa	Female	61	B.1.1	2020-06-17	No	Yes	No	No	No	No	No	No	No	45	No	No	No	No	No
SouthAfrica-KRISP-0356-2020	South Africa	Female	42	B.1	2020-06-25	No	Yes	No	No	No	No	No	No	No	55	No	No	No	No	No
SouthAfrica-KRISP-0360-2020	South Africa	Female	33	B.1.1.1	2020-06-19	Yes	Yes	No	No	Pocket	No	No	No	No	136	Yes	No	No	No	No
SouthAfrica-KRISP-0361-2020	South Africa	?	25	B.1.1	2020-06-18	No	Yes	No	No	No	No	No	No	No	91	No	No	No	No	No
SouthAfrica-KRISP-0365-2020	South Africa	Female	52	B.1.1	2020-06-25	No	Yes	No	No	No	No	No	No	No	55	No	No	No	No	No
SouthAfrica-KRISP-0366-2020	South Africa	Female	60	B.1.1	2020-06-18	No	Yes	No	No	No	No	No	No	No	28	No	No	No	No	No
SouthAfrica-KRISP-0367-2020	South Africa	Male	48	B.1.1	2020-06-25	No	Yes	No	No	No	No	No	No	No	91	No	No	No	No	No
SouthAfrica-KRISP-0368-2020	South Africa	Female	16	B.1.1	2020-06-18	No	Yes	No	No	No	No	No	No	No	36	No	No	No	No	No
SouthAfrica-KRISP-0369-2020	South Africa	Male	44	B.1.1	2020-06-25	No	Yes	No	No	No	No	No	No	No	55	No	No	No	No	No
SouthAfrica-KRISP-0370-2020	South Africa	Female	64	B.1	2020-06-25	No	Yes	No	No	No	No	No	No	No	55	No	No	No	No	No
SouthAfrica-KRISP-0371-2020	South Africa	Female	19	B.1.1	2020-06-18	No	Yes	No	No	No	No	No	No	No	36	No	No	No	No	No
SouthAfrica-KRISP-0372-2020	South Africa	Male	26	B.1	2020-06-19	No	Yes	No	No	No	No	No	No	No	28	No	No	No	No	No
SouthAfrica-KRISP-0373-2020	South Africa	?	59	B.1.106	2020-06-19	No	Yes	No	No	No	No	No	No	No	45	No	No	No	No	No
SouthAfrica-KRISP-0375-2020	South Africa	Female	48	B.1	2020-06-25	No	Yes	No	No	No	No	No	No	No	55	No	No	No	No	No
SouthAfrica-KRISP-0376-2020	South Africa	Female	28	B.1	2020-06-22	No	Yes	No	No	No	No	No	No	No	15	No	No	No	No	No
SouthAfrica-KRISP-0378-2020	South Africa	Female	50	B.1.1	2020-06-22	No	Yes	No	No	No	No	No	No	No	55	No	No	No	No	No
SouthAfrica-KRISP-0380-2020	South Africa	Female	59	B.1.1	2020-06-25	No	Yes	No	No	No	No	No	No	No	45	No	No	No	No	No
SouthAfrica-KRISP-0386-2020	South Africa	Male	57	B.1.1	2020-07-01	No	Yes	No	No	No	No	No	No	No	55	No	No	No	No	No
SouthAfrica-KRISP-0387-2020	South Africa	Male	51	B.1.1	2020-07-01	No	Yes	No	No	No	No	No	No	No	66	No	No	No	No	No
SouthAfrica-KRISP-0388-2020	South Africa	Male	26	B.1	2020-07-01	No	Yes	No	No	No	No	No	No	No	45	No	No	No	No	No
SouthAfrica-KRISP-0389-2020	South Africa	Female	31	B.1.1.1	2020-07-01	Yes	Yes	No	No	Pocket	No	No	No	No	120	Yes	No	No	No	No
SouthAfrica-KRISP-0390-2020	South Africa	Female	47	B.1.1.1	2020-07-01	Yes	Yes	No	No	Pocket	No	No	No	No	120	Yes	No	No	No	No
SouthAfrica-KRISP-0391-2020	South Africa	Male	35	B.1.1	2020-07-01	No	Yes	No	No	No	No	No	No	No	45	No	No	No	No	No
SouthAfrica-KRISP-0392-2020	South Africa	Female	42	B.1.5	2020-07-01	No	Yes	No	No	No	No	No	No	No	45	No	No	No	No	No
SouthAfrica-KRISP-0393-2020	South Africa	Male	32	B.1.1.1	2020-07-01	Yes	Yes	No	No	Pocket	No	No	No	No	91	Yes	No	No	No	No
SouthAfrica-KRISP-0394-2020	South Africa	Female	42	B.1.1	2020-07-01	No	Yes	No	No	No	No	No	No	No	105	No	No	No	No	No
SouthAfrica-KRISP-0395-2020	South Africa	Female	13	B.1.1.1	2020-07-01	Yes	Yes	No	No	Pocket	No	No	No	No	120	Yes	No	No	No	No
SouthAfrica-KRISP-0396-2020	South Africa	Male	43	B.1.1.1	2020-07-01	Yes	Yes	No	No	Pocket	No	No	No	No	120	Yes	No	No	No	No
SouthAfrica-KRISP-0397-2020	South Africa	Male	26	B.1	2020-07-01	No	Yes	No	No	No	No	No	No	No	28	No	No	No	No	No
SouthAfrica-KRISP-0398-2020	South Africa	Female	56	B.1.1	2020-07-01	No	Yes	No	No	No	No	No	No	No	66	No	No	No	No	No
SouthAfrica-KRISP-04-2020	South Africa	Female	26	B.1.1	2020-03-31	No	Yes	No	No	No	No	No	No	No	45	No	No	No	No	No
SouthAfrica-KRISP-045-2020	South Africa	Female	39	B.1.1.1	2020-03-27	Yes	Yes	No	No	Pocket	No	No	No	No	78	Yes	No	No	No	No
SouthAfrica-KRISP-051-2020	South Africa	Female	55	B.1	2020-03-28	No	Yes	No	No	No	No	No	No	No	15	No	No	No	No	No
SouthAfrica-KRISP-06-2020	South Africa	Male	63	B.6	2020-03-31	No	Yes	No	No	No	No	No	No	No	10	No	No	No	No	No
SouthAfrica-KRISP-07-2020	South Africa	Female	44	B.1.106	2020-04-01	No	Yes	No	No	No	No	No	No	No	15	No	No	No	No	No
SouthAfrica-KRISP-101-2020	South Africa	?	?	B.1	2020-04-30	No	Yes	No	No	No	No	No	No	No	15	No	No	No	No	No
SouthAfrica-KRISP-102-2020	South Africa	Female	27	B.1.1	2020-04-30	No	Yes	No	No	No	No	No	No	No	36	No	No	No	No	No
SouthAfrica-KRISP-103-2020	South Africa	Female	23	B.1.106	2020-04-30	Yes	Yes	No	No	No	No	No	No	No	36	No	No	No	No	No
SouthAfrica-KRISP-104-2020	South Africa	Male	26	B.1.106	2020-05-01	Yes	Yes	No	No	No	No	No	No	No	36	No	No	No	No	No
SouthAfrica-KRISP-105-2020	South Africa	?	?	B.1.106	2020-05-05	No	Yes	No	No	No	No	No	No	No	36	No	No	No	No	No
SouthAfrica-KRISP-106-2020	South Africa	Male	61	B.1.106	2020-03-31	No	Yes	No	No	No	No	No	No	No	21	No	No	No	No	No
SouthAfrica-KRISP-107-2020	South Africa	Male	44	B.1.1	2020-05-04	Yes	Yes	No	No	No	No	No	No	No	66	No	No	No	No	No
SouthAfrica-KRISP-108-2020	South Africa	Female	45	B.1	2020-05-04	No	Yes	No	No	No	No	No	No	No	36	No	No	No	No	No
SouthAfrica-KRISP-109-2020	South Africa	Male	44	B.1.1	2020-03-31	No	Yes	No	No	No	No	No	No	No	55	No	No	No	No	No
SouthAfrica-R02606-2020	South Africa	Male	38	B.1	2020-03-11	No	Yes	No	No	No	No	No	No	No	630	No	No	No	No	No
SouthAfrica-R03006-2020	South Africa	Male	38	B.1	2020-03-07	No	Yes	No	No	No	No	No	No	No	21	No	No	No	No	No
SouthAfrica-R04827-2020	South Africa	Male	38	B.1.1	2020-03-17	No	Yes	No	No	No	No	No	No	No	66	No	No	No	No	No
SouthAfrica-R05204-2020	South Africa	Male	65	B.9	2020-03-19	No	No	No	No	No	No	No	No	No	15	No	No	No	No	No
SouthAfrica-R05360-2020	South Africa	Male	35	B.1	2020-03-19	No	Yes	No	No	No	No	No	No	No	28	No	No	No	No	No
SouthAfrica-R05475-2020	South Africa	Female	27	B.1.1	2020-03-20	Yes	Yes	No	No	No	Pocket	Pocket	No	Pocket	23005	No	Yes	No	No	Yes
SouthAfrica-R05929-2020	South Africa	Male	52	B.1.1	2020-03-25	No	Yes	No	No	No	No	No	No	No	36	No	No	No	No	No
SouthAfrica-R06812-2020	South Africa	Male	20	B.1.1	2020-04-23	No	Yes	No	No	No	No	No	No	No	78	No	No	No	No	No
SouthAfrica-R06878-2020	South Africa	Female	0	B.1.1	2020-04-30	No	Yes	No	No	No	No	No	No	No	36	No	No	No	No	No
SouthAfrica-R07552-2020	South Africa	Female	36	B.1	2020-03-31	No	Yes	No	No	No	No	No	No	No	21	No	No	No	No	No
SouthAfrica-R07601-2020	South Africa	Female	53	B.1	2020-03-30	No	Yes	No	No	No	No	No	No	No	15	No	No	No	No	No
SouthAfrica-R07719-2020	South Africa	Female	?	B.1	2020-04-01	No	Yes	No	No	No	No	No	No	No	28	No	No	No	No	No
SouthAfrica-R09085-2020	South Africa	Male	65	B.6	2020-04-28	No	Yes	No	No	No	No	No	No	No	55	No	No	No	No	No
SouthAfrica-R09126-2020	South Africa	Male	21	B.6	2020-04-28	No	Yes	No	No	No	No	No	No	No	36	No	No	No	No	No
SouthAfrica-R10007-2020	South Africa	Male	28	B.1.1	2020-05-08	No	Yes	No	No	No	No	No	No	No	45	No	No	No	No	No
SouthAfrica-R10139-2020	South Africa	Female	51	B.1.1	2020-05-21	No	Yes	No	No	No	No	No	No	No	66	No	No	No	No	No
SouthAfrica-R10166-2020	South Africa	Male	45	B.1	2020-05-20	No	Yes	No	No	No	No	No	No	No	66	No	No	No	No	No
SouthAfrica-R10178-2020	South Africa	?	33	B.1.1	2020-05-20	No	Yes	No	No	No	No	No	No	No	78	No	No	No	No	No
SouthAfrica-R10197-2020	South Africa	Female	0	B.1	2020-05-22	No	Yes	No	No	No	No	No	No	No	28	No	No	No	No	No
SouthAfrica-R10199-2020	South Africa	Female	0	B.1.1	2020-05-22	No	Yes	No	No	No	No	No	No	No	55	No	No	No	No	No
SouthAfrica-R10236-2020	South Africa	Female	43	B.1.1	2020-05-27	No	Yes	No	No	No	No	No	No	No	78	No	No	No	No	No
SouthAfrica-R10238-2020	South Africa	Male	60	B.1.1	2020-05-27	No	Yes	No	No	No	No	No	No	No	55	No	No	No	No	No
SouthAfrica-R10268-2020	South Africa	Female	6	B.1.1	2020-05-27	No	Yes	No	No	No	No	No	No	No	78	No	No	No	No	No
SouthAfrica-R10305-2020	South Africa	Male	38	B.1.1	2020-05-29	No	Yes	No	No	No	No	No	No	No	66	No	No	No	No	No
SouthAfrica-R10307-2020	South Africa	Male	30	B.1.1	2020-05-28	No	Yes	No	No	No	No	No	No	No	136	No	No	No	No	No
SouthAfrica-R10309-2020	South Africa	Female	30	B.1.1	2020-05-28	No	Yes	No	No	No	No	No	No	No	45	No	No	No	No	No
SouthAfrica-R10315-2020	South Africa	Female	0	B.1.1	2020-05-28	No	Yes	No	No	No	No	No	No	No	55	No	No	No	No	No
SouthAfrica-R10364-2020	South Africa	Male	45	B.1.1	2020-06-01	No	Yes	No	No	No	No	No	No	No	55	No	No	No	No	No
SouthAfrica-R10378-2020	South Africa	Female	28	B.1.1.1	2020-06-03	Yes	Yes	No	No	Pocket	No	No	No	No	136	Yes	No	No	No	No
SouthAfrica-R10394-2020	South Africa	Female	53	B.1.1	2020-06-03	No	Yes	No	No	No	No	No	No	No	66	No	No	No	No	No
SouthAfrica-R10398-2020	South Africa	Male	73	B.1	2020-06-03	No	Yes	No	No	No	No	No	No	No	78	No	No	No	No	No
SouthAfrica-R10400-2020	South Africa	Female	65	B.1	2020-06-02	No	Yes	No	No	No	No	No	No	No	36	No	No	No	No	No
SouthAfrica-R10403-2020	South Africa	Male	3	B.1.1	2020-06-02	No	Yes	No	No	No	No	No	No	No	45	No	No	No	No	No
SouthAfrica-R10427-2020	South Africa	Female	38	B.1.1	2020-06-04	No	Yes	No	No	No	No	No	No	No	55	No	No	No	No	No
SouthAfrica-R10442-2020	South Africa	Female	54	B.1.1	2020-06-05	No	Yes	No	No	No	No	No	No	No	66	No	No	No	No	No
SouthAfrica-R10478-2020	South Africa	Female	42	B.1	2020-06-04	No	Yes	No	No	No	No	No	No	No	66	No	No	No	No	No
SouthAfrica-R10500-2020	South Africa	Female	26	B.1.1	2020-06-08	No	Yes	No	No	No	No	No	No	No	55	No	No	No	No	No
SouthAfrica-R10512-2020	South Africa	Female	31	B.1.1	2020-06-09	No	Yes	No	No	No	No	No	No	No	66	No	No	No	No	No
SouthAfrica-R10517-2020	South Africa	Male	56	B.1.1.1	2020-06-09	Yes	Yes	No	No	Pocket	No	No	No	No	105	Yes	No	No	No	No
SouthAfrica-R10518-2020	South Africa	Female	29	B.1.1	2020-06-09	No	Yes	No	No	No	No	No	No	No	66	No	No	No	No	No
SouthAfrica-R10519-2020	South Africa	Male	23	B.1.1	2020-06-08	No	Yes	No	No	No	No	No	No	No	91	No	No	No	No	No
SouthAfrica-R10566-2020	South Africa	Male	48	B.1.1	2020-06-10	No	Yes	No	No	No	No	No	No	No	45	No	No	No	No	No
SouthAfrica-R10569-2020	South Africa	Female	66	B.1.1.1	2020-06-10	Yes	Yes	No	No	Pocket	No	No	No	No	120	Yes	No	No	No	No
SouthAfrica-R10571-2020	South Africa	Female	54	B.1.1	2020-06-10	No	Yes	No	No	No	No	No	No	No	55	No	No	No	No	No
SouthAfrica-R10601-2020	South Africa	Male	43	B.1.1	2020-06-10	No	Yes	No	No	No	No	No	No	No	78	No	No	No	No	No
SouthAfrica-R10608-2020	South Africa	Male	53	B.1	2020-06-08	No	Yes	No	No	No	No	No	No	No	45	No	No	No	No	No
SouthAfrica-R10623-2020	South Africa	Female	33	B.1.1	2020-06-11	No	Yes	No	No	No	No	No	No	No	66	No	No	No	No	No
SouthAfrica-R10639-2020	South Africa	Female	63	B.1.1	2020-06-11	No	Yes	No	No	No	No	No	No	No	66	No	No	No	No	No
SouthAfrica-R10703-2020	South Africa	Female	24	B.1.1	2020-06-12	No	Yes	No	No	No	No	No	No	No	78	No	No	No	No	No
SouthAfrica-R10704-2020	South Africa	Female	69	B.1.1	2020-06-12	No	Yes	No	No	No	No	No	No	No	66	No	No	No	No	No
SouthAfrica-R10709-2020	South Africa	Female	51	B.1.1	2020-06-12	No	Yes	No	No	No	No	No	No	No	55	No	No	No	No	No
SouthAfrica-R10712-2020	South Africa	Male	50	B.1.1	2020-06-15	No	Yes	No	No	No	No	No	No	No	66	No	No	No	No	No
SouthAfrica-R10713-2020	South Africa	Female	51	B.1.1.1	2020-06-15	Yes	Yes	No	No	Pocket	No	No	No	No	120	Yes	No	No	No	No
SouthAfrica-R10716-2020	South Africa	Male	61	B.1.1	2020-06-15	No	Yes	No	No	No	No	No	No	No	78	No	No	No	No	No
SouthAfrica-R10720-2020	South Africa	Male	70	B.1.1	2020-06-15	No	Yes	No	No	No	No	No	No	No	36	No	No	No	No	No
SouthAfrica-R10721-2020	South Africa	Female	41	B.1.1.1	2020-06-15	Yes	Yes	No	No	Pocket	No	No	No	No	153	Yes	No	No	No	No
SouthAfrica-R10739-2020	South Africa	Female	53	B.1.1	2020-06-15	No	Yes	No	No	No	No	No	No	No	66	No	No	No	No	No
SouthAfrica-R10741-2020	South Africa	Female	56	B.1.1	2020-06-15	No	Yes	No	No	No	No	No	No	No	78	No	No	No	No	No
SouthAfrica-R10752-2020	South Africa	Male	0	B.1.1	2020-06-12	No	Yes	No	No	No	No	No	No	No	55	No	No	No	No	No
SouthAfrica-R10755-2020	South Africa	Female	34	B.1.1	2020-06-12	No	Yes	No	No	No	No	No	No	No	66	No	No	No	No	No
SouthAfrica-R10766-2020	South Africa	Female	27	B.1	2020-06-15	No	Yes	No	No	No	No	No	No	No	28	No	No	No	No	No
SouthAfrica-R10767-2020	South Africa	Female	27	B.1	2020-06-15	No	Yes	No	No	No	No	No	No	No	45	No	No	No	No	No
SouthAfrica-R10779-2020	South Africa	Male	63	B.1.1	2020-06-17	No	Yes	No	No	No	No	No	No	No	45	No	No	No	No	No
SouthAfrica-R10799-2020	South Africa	Female	35	B.1.1	2020-06-17	No	Yes	No	No	No	No	No	No	No	66	No	No	No	No	No
SouthAfrica-R10835-2020	South Africa	Female	52	B.1.1	2020-06-18	No	Yes	No	No	No	No	No	No	No	66	No	No	No	No	No
SouthAfrica-R10836-2020	South Africa	Male	38	B.1.1	2020-06-18	No	Yes	No	No	No	No	No	No	No	55	No	No	No	No	No
SouthAfrica-R10852-2020	South Africa	Female	31	B.1.1	2020-06-17	No	Yes	No	No	No	No	No	No	No	45	No	No	No	No	No
SouthAfrica-R10874-2020	South Africa	Female	67	B.1.1	2020-06-19	No	Yes	No	No	No	No	No	No	No	55	No	No	No	No	No
SouthAfrica-R10876-2020	South Africa	Male	34	B.1.1	2020-06-18	No	Yes	No	No	No	No	No	No	No	55	No	No	No	No	No
SouthAfrica-R10883-2020	South Africa	Male	38	B.1.1	2020-06-19	No	Yes	No	No	No	No	No	No	No	66	No	No	No	No	No
SouthAfrica-R10884-2020	South Africa	Female	39	B.1.1.1	2020-06-19	Yes	Yes	No	No	Pocket	No	No	No	No	91	Yes	No	No	No	No
SouthAfrica-Tygerberg_02-2020	South Africa	Female	41	B.1	2020-03-27	No	Yes	No	No	No	No	No	No	No	21	No	No	No	No	No
SouthAfrica-Tygerberg_03-2020	South Africa	Female	32	B.1	2020-03-27	No	Yes	No	No	No	No	No	No	No	21	No	No	No	No	No
SouthAfrica-Tygerberg_05-2020	Netherlands	Male	34	B.1	2020-03-17	No	Yes	No	No	No	No	No	No	No	15	No	No	No	No	No
SouthAfrica-Tygerberg_06-2020	South Africa	Female	33	B.2.1	2020-03-20	No	No	No	No	No	No	No	No	No	21	No	No	No	No	No
SouthAfrica-Tygerberg_07-2020	South Africa	Female	23	B.1.8	2020-04-08	No	Yes	No	No	No	No	No	No	No	28	No	No	No	No	No
SouthAfrica-Tygerberg_09-2020	South Africa	Female	29	B.1	2020-04-08	No	Yes	No	No	No	No	No	No	No	21	No	No	No	No	No
SouthAfrica-Tygerberg_10-2020	South Africa	Female	41	B.1.8	2020-04-08	No	Yes	No	No	No	No	No	No	No	36	No	No	No	No	No
SouthAfrica-Tygerberg_11-2020	South Africa	Female	48	B.1	2020-04-07	No	Yes	No	No	No	No	No	No	No	21	No	No	No	No	No
SouthAfrica-Tygerberg_13-2020	South Africa	Female	42	B.1	2020-04-08	No	Yes	No	No	No	No	No	No	No	15	No	No	No	No	No
SouthAfrica-Tygerberg_14-2020	South Africa	Female	28	B.1	2020-04-08	No	Yes	No	No	No	No	No	No	No	28	No	No	No	No	No
SouthAfrica-Tygerberg_18-2020	South Africa	Female	23	B.1.8	2020-04-08	No	Yes	No	No	No	No	No	No	No	28	No	No	No	No	No
SouthAfrica-Tygerberg_19-2020	South Africa	Male	29	B.1.8	2020-04-08	No	Yes	No	No	No	No	No	No	No	28	No	No	No	No	No
SouthAfrica-Tygerberg_20-2020	South Africa	Male	29	B.1.8	2020-04-09	No	Yes	No	No	No	No	No	No	No	21	No	No	No	No	No
SouthAfrica-Tygerberg_21-2020	South Africa	Female	26	B.1.8	2020-04-09	No	Yes	No	No	No	No	No	No	No	28	No	No	No	No	No
SouthAfrica-Tygerberg_22-2020	South Africa	Female	22	B.1.8	2020-04-09	No	Yes	No	No	No	No	No	No	No	28	No	No	No	No	No
SouthAfrica-Tygerberg_24-2020	South Africa	Female	40	B.1	2020-04-09	No	Yes	No	No	No	No	No	No	No	21	No	No	No	No	No
SouthAfrica-Tygerberg_25-2020	South Africa	Female	29	B.1	2020-04-09	No	Yes	No	No	No	No	No	No	No	21	No	No	No	No	No
SouthAfrica-Tygerberg_26-2020	South Africa	Female	24	B.1.8	2020-04-09	No	Yes	No	No	No	No	No	No	No	21	No	No	No	No	No
SouthAfrica-Tygerberg_27-2020	South Africa	Female	32	B.1.8	2020-04-09	No	Yes	No	No	No	No	No	No	No	45	No	No	No	No	No
SouthAfrica-Tygerberg_28-2020	South Africa	Female	22	B.1.8	2020-04-09	No	Yes	No	No	No	No	No	No	No	21	No	No	No	No	No
SouthAfrica-Tygerberg_29-2020	South Africa	Male	52	B.1.1	2020-03-26	No	No	No	No	No	No	No	No	No	28	No	No	No	No	No
SouthAfrica-Tygerberg_30-2020	South Africa	Male	86	B.1.1.1	2020-03-29	Yes	Yes	No	No	Pocket	No	No	No	No	78	Yes	No	No	No	No
SouthAfrica-Tygerberg_31-2020	South Africa	Male	40	B.2.2	2020-03-29	No	No	No	No	No	No	No	No	No	21	No	No	No	No	No
SouthAfrica-Tygerberg_32-2020	South Africa	Female	81	B.1.1.1	2020-03-30	Yes	Yes	No	No	Pocket	No	No	No	No	66	Yes	No	No	No	No
SouthAfrica-Tygerberg_33-2020	South Africa	Male	30	B.1.1	2020-04-02	No	Yes	No	No	No	No	No	No	No	28	No	No	No	No	No
SouthAfrica-Tygerberg_34-2020	South Africa	Male	59	B.1.1	2020-04-03	No	Yes	No	No	No	No	No	No	No	28	No	No	No	No	No
SouthAfrica-Tygerberg_35-2020	South Africa	Female	58	B.1.1	2020-04-03	No	Yes	No	No	No	No	No	No	No	21	No	No	No	No	No
SouthAfrica-Tygerberg_36-2020	South Africa	Female	25	B.1.1	2020-04-03	No	Yes	No	No	No	No	No	No	No	28	No	No	No	No	No
SouthAfrica-Tygerberg_37-2020	South Africa	Female	26	B.1	2020-04-08	No	Yes	No	No	No	No	No	No	No	21	No	No	No	No	No
SouthAfrica-Tygerberg_38-2020	South Africa	Female	47	B.1	2020-04-08	No	Yes	No	No	No	No	No	No	No	21	No	No	No	No	No
SouthAfrica-Tygerberg_41-2020	South Africa	Male	10	B.1.1	2020-04-08	No	Yes	No	No	No	No	No	No	No	36	No	No	No	No	No
SouthAfrica-Tygerberg_42-2020	South Africa	Male	8	B.1.1	2020-04-08	No	Yes	No	No	No	No	No	No	No	28	No	No	No	No	No
SouthAfrica-Tygerberg_43-2020	South Africa	Male	55	B.1.1	2020-04-07	No	Yes	No	No	No	No	No	No	No	28	No	No	No	No	No
SouthAfrica-Tygerberg_44-2020	South Africa	Female	29	B.1.1	2020-04-09	No	Yes	No	No	No	No	No	No	No	28	No	No	No	No	No
SouthAfrica-Tygerberg_45-2020	South Africa	Female	14	B.1.1	2020-04-08	No	Yes	No	No	No	No	No	No	No	28	No	No	No	No	No
SouthAfrica-Tygerberg_46-2020	South Africa	Female	63	B.1.1	2020-04-08	No	Yes	No	No	No	No	No	No	No	45	No	No	No	No	No
SouthAfrica-Tygerberg_47-2020	South Africa	Male	14	B.1.1	2020-04-08	No	Yes	No	No	No	No	No	No	No	28	No	No	No	No	No
SouthAfrica-Tygerberg_50-2020	South Africa	Female	26	B.1	2020-04-08	No	Yes	No	No	No	No	No	No	No	15	No	No	No	No	No
SouthKorea-A2-2020	South Korea	?	?	B.2.10	2020-03-08	No	No	No	No	No	No	No	No	No	36	No	No	No	No	No
SouthKorea-A3-2020	South Korea	?	?	A	2020-03-13	No	No	No	No	No	No	No	No	No	15	No	No	No	No	No
SouthKorea-A5-2020	South Korea	?	?	B.2.1	2020-04-05	Yes	No	No	No	No	No	No	No	No	66	No	No	No	No	No
SouthKorea-A6-2020	South Korea	?	?	B.2.1	2020-04-06	Yes	No	No	No	No	No	No	No	No	36	No	No	No	No	No
SouthKorea-A7-2020	South Korea	?	?	B.2.1	2020-04-17	Yes	No	No	No	No	No	No	No	No	66	No	No	No	No	No
SouthKorea-CNUHV03-2020	South Korea	?	?	A	2020-03-11	No	Yes	No	No	No	No	No	No	No	1431	No	No	No	No	No
SouthKorea-CoV55-2020	South Korea	?	?	B.2.10	2020-02-26	No	No	No	No	No	No	No	No	No	15	No	No	No	No	No
SouthKorea-KCDC03-2020	South Korea	Male	54	A	2020-01-25	No	No	No	No	No	No	No	No	No	10	No	No	No	No	No
SouthKorea-KCDC05-2020	South Korea	Male	33	A	2020-01-30	No	No	No	No	No	No	No	No	No	36	No	No	No	No	No
SouthKorea-KCDC06-2020	South Korea	Male	55	A	2020-01-30	No	No	No	No	No	No	No	No	No	10	No	No	No	No	No
SouthKorea-KCDC07-2020	South Korea	Male	28	A	2020-01-31	No	Yes	No	No	No	No	No	No	No	21	No	No	No	No	No
SouthKorea-KCDC24-2020	South Korea	Male	24	A	2020-02-06	No	No	No	No	No	No	No	No	No	28	No	No	No	No	No
SouthKorea-KUMC01-2020	South Korea	?	?	B.2	2020-02-06	No	No	No	No	No	No	No	No	No	21	No	No	No	No	No
SouthKorea-KUMC02-2020	South Korea	?	?	B.2	2020-02-06	No	No	No	No	No	No	No	No	No	10	No	No	No	No	No
SouthKorea-KUMC06-2020	South Korea	?	?	A	2020-02-27	No	No	No	No	No	No	No	No	No	10	No	No	No	No	No
SouthKorea-S1-2020	South Korea	?	?	B.2.1	2020-03-25	No	No	No	No	No	No	No	No	No	21	No	No	No	No	No
SouthKorea-S2-2020	South Korea	?	?	B.2.1	2020-03-30	No	No	No	No	No	No	No	No	No	21	No	No	No	No	No
SouthKorea-S4-2020	South Korea	?	?	B.2.1	2020-04-01	No	No	No	No	No	No	No	No	No	55	No	No	No	No	No
SouthKorea-S5-2020	South Korea	?	?	B.2.1	2020-04-01	Yes	No	No	No	No	No	No	No	No	28	No	No	No	No	No
SouthKorea-SNU01-2020	China	?	?	B.2	2020-01-XX	No	No	No	No	No	No	No	No	No	45	No	No	No	No	No
Spain-67_20-2020	Spain	?	?	B.1.5	2020-05-30	No	Yes	No	No	No	No	No	No	No	21	No	No	No	No	No
Spain-68_19-2020	Spain	?	?	B.1.5	2020-05-30	No	Yes	No	No	No	No	No	No	No	21	No	No	No	No	No
Spain-80_19-2020	Spain	?	?	B.1.5	2020-05-30	No	Yes	No	No	No	No	No	No	No	45	No	No	No	No	No
Spain-86_17-2020	Spain	?	?	B.1.5	2020-05-30	No	Yes	No	No	No	No	No	No	No	36	No	No	No	No	No
Spain-96_19-2020	Spain	?	?	B.1.5	2020-05-30	No	Yes	No	No	No	No	No	No	No	21	No	No	No	No	No
Spain-ACoruna_001-2020	Spain	Unknown	?	B.1.5	2020-05-11	No	Yes	No	No	No	No	No	No	No	55	No	No	No	No	No
Spain-ACoruna_002-2020	Spain	Unknown	?	B.1.5	2020-05-11	No	Yes	No	No	No	No	No	No	No	21	No	No	No	No	No
Spain-ACoruna_003-2020	Spain	Unknown	?	B.1.5	2020-04-29	Yes	Yes	No	No	No	No	No	No	No	66	No	No	No	No	No
Spain-ACoruna_004-2020	Spain	Unknown	?	B.1.5	2020-04-29	Yes	Yes	No	No	No	No	No	No	No	91	No	No	No	No	No
Spain-ACoruna_005-2020	Spain	Unknown	?	B.1.5	2020-04-29	No	Yes	No	No	No	No	No	No	No	21	No	No	No	No	No
Spain-ACoruna_006-2020	Spain	Unknown	?	B.1.5	2020-05-10	No	Yes	No	No	No	No	No	No	No	36	No	No	No	No	No
Spain-ACoruna_007-2020	Spain	Unknown	?	A.2	2020-04-29	No	No	No	No	No	No	No	No	No	36	No	No	No	No	No
Spain-ACoruna_008-2020	Spain	Unknown	?	B.1	2020-05-10	No	Yes	No	No	No	No	No	No	No	21	No	No	No	No	No
Spain-ACoruna_009-2020	Spain	Unknown	?	B.1	2020-04-22	No	Yes	No	No	No	No	No	No	No	45	No	No	No	No	No
Spain-ACoruna_010-2020	Spain	Unknown	?	B.1	2020-04-22	No	Yes	No	No	No	No	No	No	No	45	No	No	No	No	No
Spain-ACoruna_011-2020	Spain	Unknown	?	B.1.5	2020-05-12	No	Yes	No	No	No	No	No	No	No	28	No	No	No	No	No
Spain-ACoruna_012-2020	Spain	Unknown	?	B.1.5	2020-05-12	No	Yes	No	No	No	No	No	No	No	15	No	No	No	No	No
Spain-ACoruna_013-2020	Spain	Unknown	?	B.1	2020-05-29	No	Yes	No	No	No	No	No	No	No	21	No	No	No	No	No
Spain-ACoruna_014-2020	Spain	Unknown	?	B.1	2020-05-12	No	Yes	No	No	No	No	No	No	No	21	No	No	No	No	No
Spain-Albacete-COV003749-2020	Spain	Male	49	B.1.5	2020-04-01	No	Yes	No	No	No	No	No	No	No	21	No	No	No	No	No
Spain-Albacete-COV003751-2020	Spain	Female	58	B.1	2020-03-31	No	Yes	No	No	No	No	No	No	No	105	No	No	No	No	No
Spain-Albacete-COV003754-2020	Spain	Female	36	B.1.5	2020-04-03	No	Yes	No	No	No	No	No	No	No	45	No	No	No	No	No
Spain-Albacete-COV003755-2020	Spain	Female	43	B.1.5	2020-04-02	No	Yes	No	No	No	No	No	No	No	28	No	No	No	No	No
Spain-Albacete-COV003757-2020	Spain	Female	50	B.1.5	2020-04-03	No	Yes	No	No	No	No	No	No	No	21	No	No	No	No	No
Spain-Albacete-COV003760-2020	Spain	Female	71	B.1.5	2020-04-02	No	Yes	No	No	No	No	No	No	No	21	No	No	No	No	No
Spain-Albacete-COV003767-2020	Spain	Female	36	B.1.5	2020-04-03	No	Yes	No	No	No	No	No	No	No	45	No	No	No	No	No
Spain-Albacete-COV003770-2020	Spain	Female	57	B.1.5	2020-04-03	No	Yes	No	No	No	No	No	No	No	21	No	No	No	No	No
Spain-Albacete-COV003772-2020	Spain	Female	44	B.1.5	2020-04-01	No	Yes	No	No	No	No	No	No	No	28	No	No	No	No	No
Spain-Albacete-COV003774-2020	Spain	Male	78	B.1.5	2020-04-03	No	Yes	No	No	No	No	No	No	No	21	No	No	No	No	No
Spain-Albacete-COV003775-2020	Spain	Female	61	B.1.5	2020-04-03	No	Yes	No	No	No	No	No	No	No	28	No	No	No	No	No
Spain-Albacete-COV003776-2020	Spain	Female	72	B.1.5	2020-04-03	No	Yes	No	No	No	No	No	No	No	28	No	No	No	No	No
Spain-Albacete-COV003777-2020	Spain	Female	53	B.1.5	2020-04-03	Yes	Yes	No	No	No	Pocket	No	No	No	36	No	Yes	No	No	No
Spain-Albacete-COV003778-2020	Spain	Female	57	B.1.5	2020-04-03	No	Yes	No	No	No	No	No	No	No	21	No	No	No	No	No
Spain-Albacete-COV003779-2020	Spain	Female	60	B.1.5	2020-04-03	No	Yes	No	No	No	No	No	No	No	21	No	No	No	No	No
Spain-Albacete-COV003781-2020	Spain	Female	42	B.1.5	2020-04-03	Yes	Yes	No	No	No	No	No	No	No	28	No	No	No	No	No
Spain-Albacete-COV003783-2020	Spain	Female	34	B.1.5	2020-05-14	No	Yes	No	No	No	No	No	No	No	120	No	No	No	No	No
Spain-Albacete-COV003786-2020	Spain	Female	62	B.1.5	2020-04-02	No	Yes	No	No	No	No	No	No	No	28	No	No	No	No	No
Spain-Albacete-COV003788-2020	Spain	Female	72	B.1.5	2020-04-02	No	Yes	No	No	No	No	No	No	No	55	No	No	No	No	No
Spain-Albacete-COV003791-2020	Spain	Male	55	B.1.5	2020-04-02	Yes	Yes	No	No	No	No	No	No	No	28	No	No	No	No	No
Spain-Albacete-COV003792-2020	Spain	Female	45	B.1.5	2020-04-02	No	Yes	No	No	No	No	No	No	No	21	No	No	No	No	No
Spain-Albacete-COV003814-2020	Spain	Female	50	B.1.5	2020-05-25	No	Yes	No	No	No	No	No	No	No	91	No	No	No	No	No
Spain-Albacete-COV003816-2020	Spain	Male	83	B.1.5	2020-05-25	No	Yes	No	No	No	No	No	No	No	36	No	No	No	No	No
Spain-Albacete-COV003838-2020	Spain	Male	48	B.1.5	2020-05-25	Yes	Yes	No	No	Pocket	No	No	No	No	231	Yes	No	No	No	No
Spain-Albacete-COV003850-2020	Spain	Male	63	B.1.5	2020-04-02	No	Yes	No	No	No	No	No	No	No	28	No	No	No	No	No
Spain-Albacete-COV003851-2020	Spain	Male	43	B.1.5	2020-04-02	Yes	Yes	No	No	No	No	No	No	No	21	No	No	No	No	No
Spain-Albacete-COV003879-2020	Spain	Female	47	B.1.5	2020-05-20	Yes	Yes	No	No	No	No	No	No	No	231	No	No	No	No	No
Spain-Albacete-COV003882-2020	Spain	Female	63	B.1.5	2020-05-18	No	Yes	No	No	No	No	No	No	No	15	No	No	No	No	No
Spain-Albacete-COV003883-2020	Spain	Male	52	B.1.5	2020-05-18	No	Yes	No	No	No	No	No	No	No	36	No	No	No	No	No
Spain-Albacete-COV003884-2020	Spain	Male	22	B.1.5	2020-05-18	No	Yes	No	No	No	No	No	No	No	36	No	No	No	No	No
Spain-Albacete-COV003885-2020	Spain	Female	41	B.1.5	2020-05-18	No	Yes	No	No	No	No	No	No	No	45	No	No	No	No	No
Spain-Albacete-COV003888-2020	Spain	Female	51	B.1.5	2020-05-25	No	Yes	No	No	No	No	No	No	No	36	No	No	No	No	No
Spain-Albacete-COV003894-2020	Spain	Female	64	B.1.5	2020-04-25	No	Yes	No	No	No	No	No	No	No	36	No	No	No	No	No
Spain-Albacete-COV003903-2020	Spain	Female	55	B.1.5	2020-05-19	No	Yes	No	No	No	No	No	No	No	55	No	No	No	No	No
Spain-Albal648-2020	Spain	Male	56	B.1.5	2020-03-31	No	Yes	No	No	No	No	No	No	No	15	No	No	No	No	No
Spain-Albolote-COV003009-2020	Spain	Female	48	B.1.5	2020-04-01	No	Yes	No	No	No	No	No	No	No	36	No	No	No	No	No
Spain-Alcala_de_Henares_COV004937-2020	Spain	Female	30	B.1.5	2020-04-09	No	Yes	No	No	No	No	No	No	No	28	No	No	No	No	No
Spain-Alcala_la_Real-COV002890-2020	Spain	Female	38	A.2	2020-03-16	No	No	No	No	No	No	No	No	No	55	No	No	No	No	No
Spain-Alcala_la_Real-COV002902-2020	Spain	Male	54	A.2	2020-03-18	No	No	No	No	No	No	No	No	No	66	No	No	No	No	No
Spain-Alcala_la_Real-COV002995-2020	Spain	Female	67	A.2	2020-04-01	No	No	No	No	No	No	No	No	No	45	No	No	No	No	No
Spain-Alcala_la_Real-COV002998-2020	Spain	Male	66	B.1.5	2020-04-02	No	Yes	No	No	No	No	No	No	No	28	No	No	No	No	No
Spain-Alcaniz2390-2020	Spain	Male	35	B.1.5	2020-03-27	No	Yes	No	No	No	No	No	No	No	21	No	No	No	No	No
Spain-Alcaniz2398-2020	Spain	Female	57	B.1.5	2020-03-26	No	Yes	No	No	No	No	No	No	No	36	No	No	No	No	No
Spain-Alcaniz2408-2020	Spain	Female	44	B.1.5	2020-03-26	No	Yes	No	No	No	No	No	No	No	28	No	No	No	No	No
Spain-Alcaniz2418-2020	Spain	Female	55	B.1.5	2020-03-26	No	Yes	No	No	No	No	No	No	No	45	No	No	No	No	No
Spain-Alcaniz2439-2020	Spain	Female	42	B.1.5	2020-03-27	No	Yes	No	No	No	No	No	No	No	21	No	No	No	No	No
Spain-Alcaniz2449-2020	Spain	Male	62	A.2	2020-03-27	No	No	No	No	No	No	No	No	No	45	No	No	No	No	No
Spain-Alcaniz2450-2020	Spain	Male	84	B.1.5	2020-03-28	No	Yes	No	No	No	No	No	No	No	28	No	No	No	No	No
Spain-Alcaniz2452-2020	Spain	Female	83	B.1.5	2020-03-24	No	Yes	No	No	No	No	No	No	No	36	No	No	No	No	No
Spain-Alcaniz2459-2020	Spain	Male	74	B.1.5	2020-03-27	No	Yes	No	No	No	No	No	No	No	36	No	No	No	No	No
Spain-Alcaniz2462-2020	Spain	Male	63	B.1.5	2020-03-24	No	Yes	No	No	No	No	No	No	No	15	No	No	No	No	No
Spain-Alcaniz2479-2020	Spain	Male	86	B.1.5	2020-03-27	No	Yes	No	No	No	No	No	No	No	21	No	No	No	No	No
Spain-Alcaniz2489-2020	Spain	Female	89	B	2020-03-24	No	No	No	No	No	No	No	No	No	1	No	No	No	No	No
Spain-Alcaniz2490-2020	Spain	Female	71	B.1.5	2020-03-24	No	Yes	No	No	No	No	No	No	No	45	No	No	No	No	No
Spain-Alcudia2498-2020	Spain	Male	52	B.1.1	2020-03-20	No	Yes	No	No	No	No	No	No	No	171	No	No	No	No	No
Spain-Alicante569-2020	Spain	Male	45	B.1.1	2020-03-27	No	Yes	No	No	No	No	No	No	No	36	No	No	No	No	No
Spain-Almansa-COV003769-2020	Spain	Male	52	B.1.5	2020-04-02	No	Yes	No	No	No	No	No	No	No	45	No	No	No	No	No
Spain-Almansa-COV003773-2020	Spain	Male	58	B.1.5	2020-04-02	No	Yes	Pocket	No	No	No	No	No	No	276	No	No	Yes	No	No
Spain-Almansa-COV003806-2020	Spain	Male	85	B.1.5	2020-05-14	No	Yes	No	No	No	No	No	No	No	28	No	No	No	No	No
Spain-Almassera633-2020	Spain	Female	24	A.5	2020-03-30	No	No	No	No	No	No	No	No	No	21	No	No	No	No	No
Spain-Almenara657-2020	Spain	Male	75	B.1.5	2020-03-31	No	Yes	No	No	No	No	No	No	No	21	No	No	No	No	No
Spain-Almeria-COV002842-2020	Spain	Female	21	A.2	2020-03-09	No	No	No	No	No	No	No	No	No	45	No	No	No	No	No
Spain-Almeria-COV002852-2020	Spain	Female	45	A.2	2020-03-13	No	No	No	No	No	No	No	No	No	28	No	No	No	No	No
Spain-Andalucia201257-2020	Spain	Female	37	A	2020-02-28	No	No	No	No	No	No	No	No	No	45	No	No	No	No	No
Spain-Andalucia201272-2020	Spain	Male	64	B.2	2020-02-28	No	No	No	No	No	No	No	No	No	15	No	No	No	No	No
Spain-Andalucia201488-2020	Spain	Female	18	B.1	2020-03-04	No	Yes	No	No	No	No	No	No	No	28	No	No	No	No	No
Spain-Andalucia201614-2020	Spain	Male	75	A	2020-03-05	No	No	No	No	No	No	No	No	No	28	No	No	No	No	No
Spain-Andalucia201616-2020	Spain	Male	73	B	2020-03-05	No	No	No	No	No	No	No	No	No	1	No	No	No	No	No
Spain-Andalucia201620-2020	Spain	Male	70	A.2	2020-03-05	No	No	No	No	No	No	No	No	No	55	No	No	No	No	No
Spain-Andalucia201622-2020	Spain	Male	?	A.2	2020-03-05	No	No	No	No	No	No	No	No	No	45	No	No	No	No	No
Spain-Andalucia201623-2020	Spain	Male	?	A.2	2020-03-05	No	No	No	No	No	No	No	No	No	45	No	No	No	No	No
Spain-Andalucia201636-2020	Spain	Female	21	B.1	2020-03-06	Yes	No	No	No	No	No	No	No	No	171	No	No	No	No	No
Spain-Andalucia201649-2020	Spain	Female	74	B	2020-03-03	No	No	No	No	No	No	No	No	No	28	No	No	No	No	No
Spain-Andalucia202659-2020	Spain	Male	35	A.2	2020-03-13	Yes	Yes	No	No	No	No	No	No	No	153	No	No	No	No	No
Spain-Arganda_del_Rey_COV004926-2020	Spain	Female	95	A.5	2020-04-03	No	No	No	No	No	No	No	No	No	15	No	No	No	No	No
Spain-Atarfe-COV002917-2020	Spain	Female	50	B.1	2020-03-18	No	Yes	No	No	No	No	No	No	No	45	No	No	No	No	No
Spain-Atarfe-COV002921-2020	Spain	Male	45	A.2	2020-03-19	No	No	No	No	No	No	No	No	No	36	No	No	No	No	No
Spain-Atarfe-COV003011-2020	Spain	Female	77	A.2	2020-04-01	No	No	No	No	No	No	No	No	No	66	No	No	No	No	No
Spain-Ayna-COV003759-2020	Spain	Male	81	B.1.5	2020-04-02	No	Yes	No	No	No	No	No	No	No	21	No	No	No	No	No
Spain-Balazote-COV003880-2020	Spain	Male	96	B.1	2020-05-18	No	Yes	No	No	No	No	No	No	No	21	No	No	No	No	No
Spain-Balazote-COV003902-2020	Spain	Female	81	B.1.5	2020-04-22	No	Yes	No	No	No	No	No	No	No	36	No	No	No	No	No
Spain-Barcelona_h_COV003726-2020	Spain	?	?	B.1.5	2020-03-29	No	Yes	No	No	No	No	No	No	No	36	No	No	No	No	No
Spain-Barcelona_h_COV003727-2020	Spain	?	?	B.1	2020-03-31	No	Yes	No	No	No	No	No	No	No	45	No	No	No	No	No
Spain-Barcelona_h_COV003729-2020	Spain	?	?	B.1.5	2020-04-02	No	Yes	No	No	No	No	No	No	No	36	No	No	No	No	No
Spain-Barcelona_h_COV003730-2020	Spain	?	?	B.1.5	2020-04-02	No	Yes	No	No	No	No	No	No	No	21	No	No	No	No	No
Spain-Barcelona_h_COV003731-2020	Spain	?	?	B.1.5	2020-04-04	No	Yes	No	No	No	No	No	No	No	55	No	No	No	No	No
Spain-Barcelona_h_COV003733-2020	Spain	?	?	B.1.1	2020-04-04	No	Yes	No	No	No	No	No	No	No	55	No	No	No	No	No
Spain-Barcelona_h_COV003734-2020	Spain	?	?	B.1.5	2020-04-08	Yes	Yes	No	No	No	No	No	No	No	66	No	No	No	No	No
Spain-Barcelona_h_COV003735-2020	Spain	?	?	B.1.5	2020-04-08	No	Yes	No	No	No	No	No	No	No	55	No	No	No	No	No
Spain-Barcelona_h_COV003736-2020	Spain	?	?	B.1.5	2020-04-08	No	Yes	No	No	No	No	No	No	No	28	No	No	No	No	No
Spain-Barcelona_h_COV003737-2020	Spain	?	?	B.1.5	2020-04-09	No	Yes	No	No	No	No	No	No	No	36	No	No	No	No	No
Spain-Barcelona_h_COV003738-2020	Spain	?	?	B.1	2020-04-07	No	Yes	No	No	No	No	No	No	No	55	No	No	No	No	No
Spain-Barcelona_VH0851-2020	Spain	Female	37	B.1.5	2020-03-28	No	Yes	No	No	No	No	No	No	No	36	No	No	No	No	No
Spain-Barcelona_VH1407-2020	Spain	Male	30	B.1.5	2020-04-10	No	Yes	No	No	No	No	No	No	No	55	No	No	No	No	No
Spain-Barcelona_VH1438-2020	Spain	Female	29	B.1.5	2020-03-16	No	Yes	No	No	No	No	No	No	No	21	No	No	No	No	No
Spain-Barcelona_VH1484-2020	Spain	Male	43	B.1.5	2020-03-28	No	Yes	No	No	No	No	No	No	No	21	No	No	No	No	No
Spain-Barcelona_VH1713-2020	Spain	Female	22	A.2	2020-03-29	No	No	No	No	No	No	No	No	No	36	No	No	No	No	No
Spain-Barcelona_VH4141-2020	Spain	Male	49	B.1.5	2020-03-20	No	Yes	No	No	No	No	No	No	No	28	No	No	No	No	No
Spain-Barcelona_VH4488-2020	Spain	Male	44	B.1.5	2020-03-20	No	Yes	No	No	No	No	No	No	No	28	No	No	No	No	No
Spain-Barcelona_VH4964-2020	Spain	Female	43	B.1.5	2020-03-21	No	Yes	No	No	No	No	No	No	No	45	No	No	No	No	No
Spain-Barcelona_VH5081-2020	Spain	Female	41	B.1.5	2020-03-21	No	Yes	No	No	No	No	No	No	No	15	No	No	No	No	No
Spain-Barcelona_VH5325-2020	Spain	Male	39	B.1.5	2020-03-21	No	Yes	No	No	No	No	No	No	No	36	No	No	No	No	No
Spain-Barcelona_VH5994-2020	Spain	Male	29	B.1.5	2020-03-22	No	Yes	No	No	No	No	No	No	No	15	No	No	No	No	No
Spain-Barcelona_VH6372-2020	Spain	Female	45	B.1.5	2020-04-04	No	Yes	No	No	No	No	No	No	No	28	No	No	No	No	No
Spain-Barcelona_VH6552-2020	Spain	Female	38	B.1.5	2020-03-23	No	Yes	No	No	No	No	No	No	No	21	No	No	No	No	No
Spain-Barcelona_VH6819-2020	Spain	Female	45	B.1.5	2020-04-05	No	Yes	No	No	No	No	No	No	No	28	No	No	No	No	No
Spain-Barcelona_VH6837-2020	Spain	Male	43	B.1.5	2020-03-23	No	Yes	No	No	No	No	No	No	No	21	No	No	No	No	No
Spain-Barcelona_VH7280-2020	Spain	Female	36	B.1.5	2020-04-06	No	Yes	No	No	No	No	No	No	No	28	No	No	No	No	No
Spain-Barcelona_VH7458-2020	Spain	Female	32	B.1.5	2020-04-06	No	Yes	No	No	No	No	No	No	No	21	No	No	No	No	No
Spain-Barcelona_VH7773-2020	Spain	Male	37	B.1.5	2020-04-06	No	Yes	No	No	No	No	No	No	No	36	No	No	No	No	No
Spain-Barcelona_VH7924-2020	Spain	Male	51	B.1.5	2020-03-25	No	Yes	No	No	No	No	No	No	No	28	No	No	No	No	No
Spain-Barcelona_VH8002-2020	Spain	Male	51	B.1.5	2020-03-25	No	Yes	No	No	No	No	No	No	No	28	No	No	No	No	No
Spain-Barcelona_VH8938-2020	Spain	Male	37	B.1.5	2020-03-26	No	Yes	No	No	No	No	No	No	No	15	No	No	No	No	No
Spain-Barcelona_VH9434-2020	Spain	Male	39	B.1.5	2020-03-26	No	Yes	No	No	No	No	No	No	No	21	No	No	No	No	No
Spain-Barcelona_VH9461-2020	Spain	Male	49	B.1.5	2020-04-09	No	Yes	No	No	No	No	No	No	No	36	No	No	No	No	No
Spain-Barcelona_VH9758-2020	Spain	Male	39	B.1.5	2020-03-26	No	Yes	No	No	No	No	No	No	No	28	No	No	No	No	No
Spain-Canarias201811-2020	Spain	Female	26	A.2	2020-03-05	No	No	No	No	No	No	No	No	No	91	No	No	No	No	No
Spain-Canarias201939-2020	Spain	Female	28	B.1.1	2020-02-29	No	Yes	No	No	No	No	No	No	No	66	No	No	No	No	No
Spain-Castellon596-2020	Spain	Female	58	B.1.1	2020-04-01	No	Yes	No	No	No	No	No	No	No	36	No	No	No	No	No
Spain-Castellon604-2020	Spain	Male	68	B.1.5	2020-04-01	No	Yes	No	No	No	No	No	No	No	21	No	No	No	No	No
Spain-CastillaLaMancha201306-2020	Spain	Male	44	B.1.74	2020-03-02	No	Yes	No	No	No	No	No	No	No	15	No	No	No	No	No
Spain-CastillaLaMancha201328-2020	Spain	Male	76	A.5	2020-03-01	No	No	No	No	No	No	No	No	No	10	No	No	No	No	No
Spain-CastillaLaMancha201329-2020	Spain	Male	56	A	2020-03-01	No	Yes	No	No	No	No	No	No	No	15	No	No	No	No	No
Spain-CastillayLeon201061-2020	Spain	Male	18	B.1	2020-02-26	No	Yes	No	No	No	No	No	No	No	21	No	No	No	No	No
Spain-CastillayLeon201372-2020	Spain	Female	25	A.2	2020-03-03	No	No	No	No	No	No	No	No	No	28	No	No	No	No	No
Spain-CastillayLeon201437-2020	Spain	Male	33	A.2	2020-03-04	No	No	No	No	No	No	No	No	No	36	No	No	No	No	No
Spain-Castril-COV003030-2020	Spain	Male	98	B.1.5	2020-04-05	No	Yes	No	No	No	No	No	No	No	21	No	No	No	No	No
Spain-Cataluna201396-2020	Spain	Male	23	B.1.1	2020	No	Yes	No	No	No	No	No	No	No	55	No	No	No	No	No
Spain-Churriana_de_la_Vega-COV002912-2020	Spain	Female	55	B.1.5	2020-03-19	No	Yes	No	No	No	No	No	No	No	21	No	No	No	No	No
Spain-Cortijos_Nuevos-COV002876-2020	Spain	Male	84	B.1.5	2020-03-16	No	Yes	No	No	No	No	No	No	No	28	No	No	No	No	No
Spain-COV000664-2020	Spain	Female	92	A.2	2020-03-07	No	No	No	No	No	No	No	No	No	28	No	No	No	No	No
Spain-COV000665-2020	Spain	Female	62	A.2	2020-03-06	No	No	No	No	No	No	No	No	No	36	No	No	No	No	No
Spain-COV000666-2020	Spain	Male	86	A.2	2020-03-06	No	No	No	No	No	No	No	No	No	28	No	No	No	No	No
Spain-COV000669-2020	Spain	Female	88	A.2	2020-03-06	No	No	No	No	No	No	No	No	No	28	No	No	No	No	No
Spain-COV000670-2020	Spain	Female	95	A.2	2020-03-06	No	No	No	No	No	No	No	No	No	36	No	No	No	No	No
Spain-COV000677-2020	Spain	Female	47	A.2	2020-03-05	Yes	No	No	No	No	No	Pocket	No	No	78	No	No	No	No	Yes
Spain-COV000678-2020	Spain	Male	67	A.2	2020-03-03	No	No	No	No	No	No	No	No	No	36	No	No	No	No	No
Spain-COV000685-2020	Spain	Female	74	A.2	2020-03-04	No	No	No	No	No	No	No	No	No	28	No	No	No	No	No
Spain-COV000686-2020	Spain	Male	32	A.2	2020-03-04	No	No	No	No	No	No	No	No	No	36	No	No	No	No	No
Spain-COV000689-2020	Spain	Male	72	A.2	2020-03-06	No	No	No	No	No	No	No	No	No	36	No	No	No	No	No
Spain-COV000690-2020	Spain	Female	45	A.2	2020-03-06	No	No	No	No	No	No	No	No	No	28	No	No	No	No	No
Spain-COV000693-2020	Spain	Male	90	A.2	2020-03-02	No	No	No	No	No	No	No	No	No	28	No	No	No	No	No
Spain-COV000694-2020	Spain	Female	39	A.2	2020-03-04	No	No	No	No	No	No	No	No	No	28	No	No	No	No	No
Spain-COV000695-2020	Spain	Female	92	A.2	2020-03-05	No	No	No	No	No	No	No	No	No	28	No	No	No	No	No
Spain-COV000696-2020	Spain	Female	55	A.2	2020-03-05	No	No	No	No	No	No	No	No	No	28	No	No	No	No	No
Spain-COV000697-2020	Spain	Female	62	A.2	2020-03-05	No	No	No	No	No	No	No	No	No	45	No	No	No	No	No
Spain-COV000698-2020	Spain	Female	55	A.2	2020-03-05	No	No	No	No	No	No	No	No	No	36	No	No	No	No	No
Spain-COV000699-2020	Spain	Female	79	A.2	2020-03-08	No	No	No	No	No	No	No	No	No	28	No	No	No	No	No
Spain-COV000702-2020	Spain	Male	88	A.2	2020-03-04	No	No	No	No	No	No	No	No	No	36	No	No	No	No	No
Spain-COV000704-2020	Spain	Male	62	A.2	2020-03-08	No	No	No	No	No	No	No	No	No	45	No	No	No	No	No
Spain-COV000706-2020	Spain	Female	42	A.2	2020-03-05	No	No	No	No	No	No	No	No	No	28	No	No	No	No	No
Spain-COV000707-2020	Spain	Female	33	A.2	2020-03-05	No	No	No	No	No	No	No	No	No	36	No	No	No	No	No
Spain-COV000708-2020	Spain	Male	49	A.2	2020-03-03	No	No	No	No	No	No	No	No	No	45	No	No	No	No	No
Spain-COV000709-2020	Spain	Female	31	A.2	2020-03-04	No	No	No	No	No	No	No	No	No	45	No	No	No	No	No
Spain-COV000710-2020	Spain	Female	56	A.2	2020-03-01	No	No	No	No	No	No	No	No	No	45	No	No	No	No	No
Spain-COV000715-2020	Spain	Female	78	A.2	2020-03-08	No	No	No	No	No	No	No	No	No	55	No	No	No	No	No
Spain-COV000718-2020	Spain	Female	81	A.2	2020-03-02	No	No	No	No	No	No	No	No	No	36	No	No	No	No	No
Spain-COV000721-2020	Spain	Female	44	A.2	2020-03-07	No	No	No	No	No	No	No	No	No	36	No	No	No	No	No
Spain-COV000728-2020	Spain	Male	86	A.2	2020-03-07	No	No	No	No	No	No	No	No	No	45	No	No	No	No	No
Spain-COV000729-2020	Spain	Female	95	A.2	2020-03-07	No	No	No	No	No	No	No	No	No	36	No	No	No	No	No
Spain-COV000730-2020	Spain	Female	86	A.2	2020-03-07	No	No	No	No	No	No	No	No	No	36	No	No	No	No	No
Spain-COV000737-2020	Spain	Female	85	A.2	2020-03-07	No	No	No	No	No	No	No	No	No	45	No	No	No	No	No
Spain-COV000744-2020	Spain	Male	76	A.2	2020-03-08	No	No	No	No	No	No	No	No	No	45	No	No	No	No	No
Spain-COV000748-2020	Spain	Female	86	A.2	2020-03-07	No	No	No	No	No	No	No	No	No	28	No	No	No	No	No
Spain-COV000749-2020	Spain	Male	53	A.2	2020-03-08	No	No	No	No	No	No	No	No	No	36	No	No	No	No	No
Spain-COV000751-2020	Spain	Male	34	A.2	2020-03-05	No	No	No	No	No	No	No	No	No	36	No	No	No	No	No
Spain-COV000752-2020	Spain	Male	75	A.2	2020-03-05	No	No	No	No	No	No	No	No	No	55	No	No	No	No	No
Spain-COV000756-2020	Spain	Male	66	A.2	2020-03-06	No	No	No	No	No	No	No	No	No	36	No	No	No	No	No
Spain-COV000759-2020	Spain	Female	92	A.2	2020-03-06	No	No	No	No	No	No	No	No	No	36	No	No	No	No	No
Spain-COV000760-2020	Spain	Female	1	A.2	2020-03-10	No	No	No	No	No	No	No	No	No	36	No	No	No	No	No
Spain-COV000766-2020	Spain	Female	52	A.2	2020-03-07	No	No	No	No	No	No	No	No	No	36	No	No	No	No	No
Spain-COV000775-2020	Spain	Male	82	A.2	2020-03-09	No	No	No	No	No	No	No	No	No	28	No	No	No	No	No
Spain-COV000778-2020	Spain	Female	63	A.2	2020-03-09	No	No	No	No	No	No	No	No	No	45	No	No	No	No	No
Spain-COV000779-2020	Spain	Female	45	A.2	2020-03-09	No	No	No	No	No	No	No	No	No	45	No	No	No	No	No
Spain-COV000783-2020	Spain	Female	59	A.2	2020-03-06	No	No	No	No	No	No	No	No	No	36	No	No	No	No	No
Spain-COV000784-2020	Spain	Female	32	A.2	2020-03-09	No	No	No	No	No	No	No	No	No	28	No	No	No	No	No
Spain-COV000786-2020	Spain	Female	35	A.2	2020-03-09	No	No	No	No	No	No	No	No	No	28	No	No	No	No	No
Spain-COV000793-2020	Spain	Male	58	A.2	2020-03-09	No	No	No	No	No	No	No	No	No	28	No	No	No	No	No
Spain-COV000794-2020	Spain	Female	50	A.2	2020-03-09	No	No	No	No	No	No	No	No	No	55	No	No	No	No	No
Spain-COV000796-2020	Spain	Male	36	A.2	2020-03-08	No	No	No	No	No	No	No	No	No	36	No	No	No	No	No
Spain-COV000804-2020	Spain	Female	24	A.2	2020-03-08	No	No	No	No	No	No	No	No	No	28	No	No	No	No	No
Spain-COV000805-2020	Spain	Female	87	A.2	2020-03-08	No	No	No	No	No	No	No	No	No	28	No	No	No	No	No
Spain-COV000806-2020	Spain	Male	77	A.2	2020-03-08	No	No	No	No	No	No	No	No	No	28	No	No	No	No	No
Spain-COV000812-2020	Spain	Female	67	A.2	2020-03-09	No	No	No	No	No	No	No	No	No	36	No	No	No	No	No
Spain-COV000814-2020	Spain	Female	6	A.2	2020-03-10	No	No	No	No	No	No	No	No	No	36	No	No	No	No	No
Spain-COV000815-2020	Spain	Male	8	A.2	2020-03-10	No	No	No	No	No	No	No	No	No	28	No	No	No	No	No
Spain-COV000816-2020	Spain	Female	13	A.2	2020-03-10	No	No	No	No	No	No	No	No	No	36	No	No	No	No	No
Spain-COV000822-2020	Spain	Female	62	A.2	2020-03-10	No	No	No	No	No	No	No	No	No	36	No	No	No	No	No
Spain-COV000829-2020	Spain	Male	19	A.2	2020-03-10	No	No	No	No	No	No	No	No	No	28	No	No	No	No	No
Spain-COV000830-2020	Spain	Male	39	A.2	2020-03-10	No	No	No	No	No	No	No	No	No	36	No	No	No	No	No
Spain-COV000835-2020	Spain	Female	89	A.2	2020-03-10	No	No	No	No	No	No	No	No	No	28	No	No	No	No	No
Spain-COV000839-2020	Spain	Female	24	A.2	2020-03-11	No	No	No	No	No	No	No	No	No	36	No	No	No	No	No
Spain-COV000840-2020	Spain	Female	21	A.2	2020-03-11	No	No	No	No	No	No	No	No	No	36	No	No	No	No	No
Spain-COV000842-2020	Spain	Female	24	A.2	2020-03-11	No	No	No	No	No	No	No	No	No	28	No	No	No	No	No
Spain-COV000843-2020	Spain	Female	51	A.2	2020-03-11	No	No	No	No	No	No	No	No	No	45	No	No	No	No	No
Spain-COV000845-2020	Spain	Female	43	A.2	2020-03-11	No	No	No	No	No	No	No	No	No	45	No	No	No	No	No
Spain-COV000847-2020	Spain	Female	79	A.2	2020-03-11	No	No	No	No	No	No	No	No	No	45	No	No	No	No	No
Spain-COV000851-2020	Spain	Female	48	A.2	2020-03-11	No	No	No	No	No	No	No	No	No	36	No	No	No	No	No
Spain-COV000852-2020	Spain	Male	23	A.2	2020-03-11	No	No	No	No	No	No	No	No	No	36	No	No	No	No	No
Spain-COV000853-2020	Spain	Male	83	A.2	2020-03-11	No	No	No	No	No	No	No	No	No	28	No	No	No	No	No
Spain-COV000856-2020	Spain	Male	75	A.2	2020-03-11	No	No	No	No	No	No	No	No	No	45	No	No	No	No	No
Spain-COV000857-2020	Spain	Male	79	A.2	2020-03-12	No	No	No	No	No	No	No	No	No	55	No	No	No	No	No
Spain-COV000858-2020	Spain	Male	35	A.2	2020-03-12	No	No	No	No	No	No	No	No	No	36	No	No	No	No	No
Spain-COV000859-2020	Spain	Male	45	A.2	2020-03-11	No	No	No	No	No	No	No	No	No	36	No	No	No	No	No
Spain-COV000860-2020	Spain	Female	76	A.2	2020-02-29	No	No	No	No	No	No	No	No	No	28	No	No	No	No	No
Spain-COV000864-2020	Spain	Male	45	B.1.5	2020-03-25	No	Yes	No	No	No	No	No	No	No	21	No	No	No	No	No
Spain-COV000865-2020	Spain	Male	68	A.2	2020-03-25	No	No	No	No	No	No	No	No	No	36	No	No	No	No	No
Spain-COV000866-2020	Spain	Male	65	B.1.5	2020-03-25	No	Yes	No	No	No	No	No	No	No	15	No	No	No	No	No
Spain-COV000867-2020	Spain	Male	55	B.2.1	2020-03-25	No	No	No	No	No	No	No	No	No	21	No	No	No	No	No
Spain-COV000868-2020	Spain	Female	65	B.1.5	2020-03-25	No	Yes	No	No	No	No	No	No	No	55	No	No	No	No	No
Spain-COV000869-2020	Spain	Female	66	B.1.5	2020-03-25	No	Yes	No	No	No	No	No	No	No	45	No	No	No	No	No
Spain-COV000871-2020	Spain	Male	32	A.2	2020-03-25	Yes	No	No	No	No	Pocket	No	No	No	78	No	Yes	No	No	No
Spain-COV000875-2020	Spain	Male	84	B.1	2020-03-25	No	Yes	No	No	No	No	No	No	No	55	No	No	No	No	No
Spain-COV000879-2020	Spain	Female	75	B.1.5	2020-03-25	No	Yes	No	No	No	No	No	No	No	21	No	No	No	No	No
Spain-COV000880-2020	Spain	Female	83	B.1.5	2020-03-25	No	Yes	No	No	No	No	No	No	No	21	No	No	No	No	No
Spain-COV000881-2020	Spain	Male	93	A.5	2020-03-25	No	No	No	No	No	No	No	No	No	21	No	No	No	No	No
Spain-COV000882-2020	Spain	Female	59	A.5	2020-03-25	No	No	No	No	No	No	No	No	No	21	No	No	No	No	No
Spain-COV000883-2020	Spain	Male	59	A.2	2020-03-25	No	No	No	No	No	No	No	No	No	105	No	No	No	No	No
Spain-COV000887-2020	Spain	Female	66	A.2	2020-03-25	No	No	No	No	No	No	No	No	No	55	No	No	No	No	No
Spain-COV000888-2020	Spain	Female	76	B.1.5	2020-03-26	No	Yes	No	No	No	No	No	No	No	120	No	No	No	No	No
Spain-COV000890-2020	Spain	Female	41	A.2	2020-03-26	Yes	No	No	No	No	No	No	No	No	105	No	No	No	No	No
Spain-COV000891-2020	Spain	Male	58	B.1.5	2020-03-26	No	Yes	No	No	No	No	No	No	No	36	No	No	No	No	No
Spain-COV000892-2020	Spain	Male	86	B.1.1	2020-03-26	No	Yes	No	No	No	No	No	No	No	55	No	No	No	No	No
Spain-COV000893-2020	Spain	Female	75	B.1.5	2020-03-26	No	Yes	No	No	No	No	No	No	No	21	No	No	No	No	No
Spain-COV000894-2020	Spain	Male	76	B.1.5	2020-03-26	No	Yes	No	No	No	No	No	No	No	21	No	No	No	No	No
Spain-COV000895-2020	Spain	Female	71	B.1	2020-03-26	No	Yes	No	No	No	No	No	No	No	36	No	No	No	No	No
Spain-COV000896-2020	Spain	Male	52	A.2	2020-03-26	No	No	No	No	No	No	No	No	No	55	No	No	No	No	No
Spain-COV000897-2020	Spain	Female	87	B.2	2020-03-26	No	No	No	No	No	No	No	No	No	15	No	No	No	No	No
Spain-COV000901-2020	Spain	Male	88	B.1.1	2020-03-26	No	Yes	No	No	No	No	No	No	No	66	No	No	No	No	No
Spain-COV000902-2020	Spain	Female	74	B.1.5	2020-03-26	No	Yes	No	No	No	No	No	No	No	55	No	No	No	No	No
Spain-COV000904-2020	Spain	Female	37	B.1.5	2020-03-26	No	Yes	No	No	No	No	No	No	No	45	No	No	No	No	No
Spain-COV000905-2020	Spain	Female	55	A.5	2020-03-26	No	No	No	No	No	No	No	No	No	6	No	No	No	No	No
Spain-COV000906-2020	Spain	Female	44	B.1.5	2020-03-26	No	Yes	No	No	No	No	No	No	No	28	No	No	No	No	No
Spain-COV000907-2020	Spain	Male	64	A.2	2020-03-26	No	No	No	No	No	No	No	No	No	36	No	No	No	No	No
Spain-COV000908-2020	Spain	Male	75	B.1	2020-03-26	No	Yes	No	No	No	No	No	No	No	66	No	No	No	No	No
Spain-COV000909-2020	Spain	Male	56	B.1.1	2020-03-26	No	Yes	No	No	No	No	No	No	No	36	No	No	No	No	No
Spain-COV000910-2020	Spain	Female	56	B.1.1	2020-03-26	No	Yes	No	No	No	No	No	No	No	36	No	No	No	No	No
Spain-COV000911-2020	Spain	Male	62	B.1.5	2020-03-26	No	Yes	No	No	No	No	No	No	No	28	No	No	No	No	No
Spain-COV000912-2020	Spain	Female	91	B.1.5	2020-03-27	No	Yes	No	No	No	No	No	No	No	45	No	No	No	No	No
Spain-COV000913-2020	Spain	Male	41	B.1	2020-03-27	No	Yes	No	No	No	No	No	No	No	120	No	No	No	No	No
Spain-COV000917-2020	Spain	Male	75	B.1.1	2020-03-27	No	Yes	No	No	No	No	No	No	No	36	No	No	No	No	No
Spain-COV000920-2020	Spain	Male	76	B.1.5	2020-03-27	No	Yes	No	No	No	No	No	No	No	21	No	No	No	No	No
Spain-COV000922-2020	Spain	Female	37	A.5	2020-03-27	No	No	No	No	No	No	No	No	No	15	No	No	No	No	No
Spain-COV000923-2020	Spain	Male	71	A.5	2020-03-27	No	No	No	No	No	No	No	No	No	15	No	No	No	No	No
Spain-COV000924-2020	Spain	Female	52	B.1.5	2020-03-27	No	Yes	No	No	No	No	No	No	No	21	No	No	No	No	No
Spain-COV000925-2020	Spain	Male	55	B.1.5	2020-03-27	No	Yes	No	No	No	No	No	No	No	36	No	No	No	No	No
Spain-COV000926-2020	Spain	Male	69	B.1.1	2020-03-27	No	Yes	No	No	No	No	No	No	No	36	No	No	No	No	No
Spain-COV000927-2020	Spain	Male	71	B.1.5	2020-03-27	No	Yes	No	No	No	No	No	No	No	15	No	No	No	No	No
Spain-COV000928-2020	Spain	Female	42	B.1.5	2020-03-27	No	Yes	No	No	No	No	No	No	No	36	No	No	No	No	No
Spain-COV000931-2020	Spain	Male	55	B.1.1	2020-03-27	No	Yes	No	No	No	No	No	No	No	36	No	No	No	No	No
Spain-COV000932-2020	Spain	Male	59	B.1.5	2020-03-27	No	Yes	No	No	No	No	No	No	No	28	No	No	No	No	No
Spain-COV000933-2020	Spain	Male	63	B.1	2020-03-27	No	Yes	No	No	No	No	No	No	No	21	No	No	No	No	No
Spain-COV000934-2020	Spain	Female	87	A.2	2020-03-27	No	No	No	No	No	No	No	No	No	36	No	No	No	No	No
Spain-COV000936-2020	Spain	Male	68	B.1.5	2020-03-28	No	Yes	No	No	No	No	No	No	No	45	No	No	No	No	No
Spain-COV000937-2020	Spain	Female	82	B.1.5	2020-03-28	No	Yes	No	No	No	No	No	No	No	21	No	No	No	No	No
Spain-COV000938-2020	Spain	Male	61	B.1.1	2020-03-28	No	Yes	No	No	No	No	No	No	No	36	No	No	No	No	No
Spain-COV000939-2020	Spain	Female	54	B.1.1	2020-03-28	No	Yes	No	No	No	No	No	No	No	45	No	No	No	No	No
Spain-COV000941-2020	Spain	Female	94	B.1.1	2020-03-28	No	Yes	No	No	No	No	No	No	No	45	No	No	No	No	No
Spain-COV000942-2020	Spain	Female	92	B.1.1	2020-03-28	No	Yes	No	No	No	No	No	No	No	36	No	No	No	No	No
Spain-COV000943-2020	Spain	Female	88	B.1.1	2020-03-28	No	Yes	No	No	No	No	No	No	No	45	No	No	No	No	No
Spain-COV000944-2020	Spain	Male	69	A.2	2020-03-28	No	No	No	No	No	No	No	No	No	45	No	No	No	No	No
Spain-COV000946-2020	Spain	Female	55	B.1.5	2020-03-28	No	Yes	No	No	No	No	No	No	No	21	No	No	No	No	No
Spain-COV000947-2020	Spain	Female	74	B.1.1	2020-03-28	No	Yes	No	No	No	No	No	No	No	36	No	No	No	No	No
Spain-COV000949-2020	Spain	Female	56	A.5	2020-03-28	No	Yes	No	No	No	No	No	No	No	28	No	No	No	No	No
Spain-COV000950-2020	Spain	Female	96	B.1.5	2020-03-28	No	Yes	No	No	No	No	No	No	No	36	No	No	No	No	No
Spain-COV000953-2020	Spain	Female	70	B.1	2020-03-28	No	Yes	No	No	No	No	No	No	No	28	No	No	No	No	No
Spain-COV000954-2020	Spain	Male	78	B.1.5	2020-03-28	No	Yes	No	No	No	No	No	No	No	28	No	No	No	No	No
Spain-COV000955-2020	Spain	Male	80	B.1.1	2020-03-28	No	Yes	No	No	No	No	No	No	No	36	No	No	No	No	No
Spain-COV000956-2020	Spain	Male	63	B.1.1	2020-03-28	No	Yes	No	No	No	No	No	No	No	91	No	No	No	No	No
Spain-COV000957-2020	Spain	Male	79	A.5	2020-03-28	No	No	No	No	No	No	No	No	No	15	No	No	No	No	No
Spain-COV000958-2020	Spain	Male	70	B.1.1	2020-03-28	No	Yes	No	No	No	No	No	No	No	55	No	No	No	No	No
Spain-COV001056-2020	Spain	?	?	B.1.5	2020-04-01	No	Yes	No	No	No	No	No	No	No	36	No	No	No	No	No
Spain-COV001057-2020	Spain	?	?	B.1.5	2020-04-01	No	Yes	No	No	No	No	No	No	No	36	No	No	No	No	No
Spain-COV001058-2020	Spain	?	?	A.2	2020-04-01	No	No	No	No	No	No	No	No	No	66	No	No	No	No	No
Spain-COV001060-2020	Spain	?	?	B.1.5	2020-04-01	No	Yes	No	No	No	No	No	No	No	28	No	No	No	No	No
Spain-COV001065-2020	Spain	?	?	B.1.5	2020-04-01	No	Yes	No	No	No	No	No	No	No	55	No	No	No	No	No
Spain-COV001075-2020	Spain	?	?	B.1.1	2020-03-31	No	Yes	No	No	No	No	No	No	No	55	No	No	No	No	No
Spain-COV001076-2020	Spain	?	?	A.2	2020-03-27	No	No	No	No	No	No	No	No	No	45	No	No	No	No	No
Spain-COV001077-2020	Spain	?	?	B.1	2020-03-26	Yes	Yes	No	No	CodonThr26	No	No	No	No	2016	Yes	No	No	No	No
Spain-COV001078-2020	Spain	?	?	B.1	2020-03-26	No	Yes	No	No	No	No	No	No	No	36	No	No	No	No	No
Spain-COV001080-2020	Spain	?	?	B.1.5	2020-03-26	No	Yes	No	No	No	No	No	No	No	45	No	No	No	No	No
Spain-COV001081-2020	Spain	?	?	B.1.5	2020-03-26	No	Yes	No	No	No	No	No	No	No	28	No	No	No	No	No
Spain-COV001083-2020	Spain	?	?	B.1.5	2020-03-26	No	Yes	No	No	No	No	No	No	No	21	No	No	No	No	No
Spain-COV001084-2020	Spain	?	?	B.1.5	2020-03-26	No	Yes	No	No	No	No	No	No	No	21	No	No	No	No	No
Spain-COV001085-2020	Spain	?	?	B.2	2020-03-27	No	No	No	No	No	No	No	No	No	36	No	No	No	No	No
Spain-COV001086-2020	Spain	?	?	A.2	2020-03-27	No	No	No	No	No	No	No	No	No	36	No	No	No	No	No
Spain-COV001087-2020	Spain	?	?	A.2	2020-03-27	No	No	No	No	No	No	No	No	No	66	No	No	No	No	No
Spain-COV001088-2020	Spain	?	?	B.1.5	2020-03-26	No	Yes	No	No	No	No	No	No	No	28	No	No	No	No	No
Spain-COV001089-2020	Spain	?	?	B.1.5	2020-03-26	No	Yes	No	No	No	No	No	No	No	21	No	No	No	No	No
Spain-COV001091-2020	Spain	?	?	B.1.5	2020-03-27	No	Yes	No	No	No	No	No	No	No	21	No	No	No	No	No
Spain-COV001093-2020	Spain	?	?	B.1.5	2020-03-26	No	Yes	No	No	No	No	No	No	No	28	No	No	No	No	No
Spain-COV001094-2020	Spain	?	?	B.1.5	2020-03-27	No	Yes	No	No	No	No	No	No	No	28	No	No	No	No	No
Spain-COV001096-2020	Spain	?	?	A.5	2020-03-27	Yes	Yes	No	No	No	No	No	No	Pocket	703	No	No	No	No	No
Spain-COV001097-2020	Spain	?	?	B.1.5	2020-03-29	No	Yes	No	No	No	No	No	No	No	21	No	No	No	No	No
Spain-COV001098-2020	Spain	?	?	B.1.5	2020-03-29	No	Yes	No	No	No	No	No	No	No	45	No	No	No	No	No
Spain-COV001099-2020	Spain	?	?	A.5	2020-03-29	No	No	No	No	No	No	No	No	No	28	No	No	No	No	No
Spain-COV001101-2020	Spain	?	?	B.1.5	2020-03-29	No	Yes	No	No	No	No	No	No	No	36	No	No	No	No	No
Spain-COV001104-2020	Spain	?	?	B.1.5	2020-03-29	No	Yes	No	No	No	No	No	No	No	28	No	No	No	No	No
Spain-COV001106-2020	Spain	?	?	B.1	2020-03-29	No	Yes	No	No	No	No	No	No	No	15	No	No	No	No	No
Spain-COV001117-2020	Spain	?	?	A.2	2020-03-28	No	No	No	No	No	No	No	No	No	66	No	No	No	No	No
Spain-COV001119-2020	Spain	?	?	B.1.5	2020-03-27	No	Yes	No	No	No	No	No	No	No	28	No	No	No	No	No
Spain-COV001120-2020	Spain	?	?	A.2	2020-03-28	No	No	No	No	No	No	No	No	No	45	No	No	No	No	No
Spain-COV001121-2020	Spain	?	?	B.1.5	2020-03-27	No	Yes	No	No	No	No	No	No	No	28	No	No	No	No	No
Spain-COV001122-2020	Spain	?	?	B.1.5	2020-03-27	No	Yes	No	No	No	No	No	No	No	66	No	No	No	No	No
Spain-COV001147-2020	Spain	?	?	B.1.5	2020-03-28	No	Yes	No	No	No	No	No	No	No	28	No	No	No	No	No
Spain-COV001155-2020	Spain	?	?	B.1	2020-03-25	No	Yes	No	No	No	No	No	No	No	55	No	No	No	No	No
Spain-COV001159-2020	Spain	?	?	B.1	2020-03-25	No	Yes	No	No	No	No	No	No	No	21	No	No	No	No	No
Spain-COV001161-2020	Spain	?	?	B.1	2020-03-25	No	Yes	No	No	No	No	No	No	No	45	No	No	No	No	No
Spain-COV001162-2020	Spain	?	?	B.1	2020-03-25	No	Yes	No	No	No	No	No	No	No	28	No	No	No	No	No
Spain-COV001163-2020	Spain	?	?	B.1	2020-03-25	No	Yes	No	No	No	No	No	No	No	28	No	No	No	No	No
Spain-COV001164-2020	Spain	?	?	B.1	2020-03-25	No	Yes	No	No	No	No	No	No	No	78	No	No	No	No	No
Spain-COV001168-2020	Spain	?	?	B.1	2020-03-26	No	Yes	No	No	No	No	No	No	No	45	No	No	No	No	No
Spain-COV001169-2020	Spain	?	?	A.2	2020-03-26	Yes	No	No	No	No	No	No	No	No	45	No	No	No	No	No
Spain-COV001170-2020	Spain	?	?	B.1.5	2020-03-26	No	Yes	No	No	No	No	No	No	No	21	No	No	No	No	No
Spain-COV001171-2020	Spain	?	?	A.2	2020-03-26	No	No	No	No	No	No	No	No	No	45	No	No	No	No	No
Spain-COV001176-2020	Spain	?	?	B.1.5	2020-03-25	No	Yes	No	No	No	No	No	No	No	21	No	No	No	No	No
Spain-COV001191-2020	Spain	?	?	A.2	2020-03-25	No	Yes	No	No	No	No	No	No	No	91	No	No	No	No	No
Spain-COV001192-2020	Spain	?	?	A.2	2020-03-25	No	No	No	No	No	No	No	No	No	45	No	No	No	No	No
Spain-COV001194-2020	Spain	?	?	B.1.5	2020-03-25	No	Yes	No	No	No	No	No	No	No	36	No	No	No	No	No
Spain-COV001195-2020	Spain	?	?	A.2	2020-03-25	No	No	No	No	No	No	No	No	No	105	No	No	No	No	No
Spain-COV001196-2020	Spain	?	?	B.1.5	2020-03-25	No	Yes	No	No	No	No	No	No	No	21	No	No	No	No	No
Spain-COV001209-2020	Spain	?	?	A.2	2020-03-24	Yes	No	No	No	No	No	No	No	No	45	No	No	No	No	No
Spain-COV001211-2020	Spain	?	?	B.1	2020-03-24	No	Yes	No	No	No	No	No	No	No	45	No	No	No	No	No
Spain-COV001213-2020	Spain	?	?	A.2	2020-03-24	No	No	No	No	No	No	No	No	No	55	No	No	No	No	No
Spain-COV001217-2020	Spain	?	?	B.1.5	2020-03-24	No	Yes	No	No	No	No	No	No	No	15	No	No	No	No	No
Spain-COV001271-2020	Spain	?	?	B.1.5	2020-03-24	No	Yes	No	No	No	No	No	No	No	15	No	No	No	No	No
Spain-COV001272-2020	Spain	?	?	B.1	2020-03-24	No	Yes	No	No	No	No	No	No	No	36	No	No	No	No	No
Spain-COV001320-2020	Spain	?	?	A.2	2020-03-23	No	No	No	No	No	No	No	No	No	55	No	No	No	No	No
Spain-COV001321-2020	Spain	?	?	B.1.1	2020-03-23	No	Yes	No	No	No	No	No	No	No	36	No	No	No	No	No
Spain-COV001322-2020	Spain	?	?	B.1	2020-03-23	No	Yes	No	No	No	No	No	No	No	36	No	No	No	No	No
Spain-COV001323-2020	Spain	?	?	B.1.5	2020-03-23	No	Yes	No	No	No	No	No	No	No	45	No	No	No	No	No
Spain-COV001324-2020	Spain	?	?	B.1.5	2020-03-23	No	Yes	No	No	No	No	No	No	No	15	No	No	No	No	No
Spain-COV001325-2020	Spain	?	?	A.5	2020-03-23	No	No	No	No	No	No	No	No	No	6	No	No	No	No	No
Spain-COV001326-2020	Spain	?	?	A.5	2020-03-23	No	No	No	No	No	No	No	No	No	10	No	No	No	No	No
Spain-COV001327-2020	Spain	?	?	B.1.5	2020-03-23	No	Yes	No	No	No	No	No	No	No	15	No	No	No	No	No
Spain-COV001328-2020	Spain	?	?	A.2	2020-03-23	No	No	No	No	No	No	No	No	No	45	No	No	No	No	No
Spain-COV001329-2020	Spain	?	?	B.2	2020-03-23	No	No	No	No	No	No	No	No	No	36	No	No	No	No	No
Spain-COV001358-2020	Spain	Male	38	A.2	2020-03-08	No	No	No	No	No	No	No	No	No	45	No	No	No	No	No
Spain-COV001359-2020	Spain	Male	44	A.2	2020-03-09	No	No	No	No	No	No	No	No	No	45	No	No	No	No	No
Spain-COV001360-2020	Spain	Female	23	A.5	2020-03-10	Yes	No	No	No	No	No	No	No	No	15	No	No	No	No	No
Spain-COV001361-2020	Spain	Female	42	A.2	2020-03-10	No	No	No	No	No	No	No	No	No	55	No	No	No	No	No
Spain-COV001362-2020	Spain	Male	60	A.5	2020-03-10	No	No	No	No	No	No	No	No	No	21	No	No	No	No	No
Spain-COV001364-2020	Spain	Male	41	A.2	2020-03-11	No	No	No	No	No	No	No	No	No	28	No	No	No	No	No
Spain-COV001365-2020	Spain	Female	46	A.5	2020-03-11	No	Yes	No	No	No	No	No	No	No	136	No	No	No	No	No
Spain-COV001366-2020	Spain	Male	56	A.5	2020-03-12	No	No	No	No	No	No	No	No	No	15	No	No	No	No	No
Spain-COV001367-2020	Spain	Male	30	A.2	2020-03-12	No	No	No	No	No	No	No	No	No	45	No	No	No	No	No
Spain-COV001368-2020	Spain	Male	40	B.1.5	2020-03-12	No	Yes	No	No	No	No	No	No	No	36	No	No	No	No	No
Spain-COV001369-2020	Spain	Female	43	B.1.5	2020-03-12	No	Yes	No	No	No	No	No	No	No	21	No	No	No	No	No
Spain-COV001370-2020	Spain	Female	52	B.1.5	2020-03-12	No	Yes	No	No	No	No	No	No	No	45	No	No	No	No	No
Spain-COV001371-2020	Spain	Female	26	B.1.5	2020-03-13	No	Yes	No	No	No	No	No	No	No	21	No	No	No	No	No
Spain-COV001372-2020	Spain	Female	32	A.2	2020-03-13	No	No	No	No	No	No	No	No	No	45	No	No	No	No	No
Spain-COV001374-2020	Spain	Female	52	B.1.5	2020-03-13	No	Yes	No	No	No	No	No	No	No	15	No	No	No	No	No
Spain-COV001375-2020	Spain	Male	83	A.5	2020-03-13	No	No	No	No	No	No	No	No	No	10	No	No	No	No	No
Spain-COV001376-2020	Spain	Male	50	A.2	2020-03-13	No	No	No	No	No	No	No	No	No	45	No	No	No	No	No
Spain-COV001377-2020	Spain	Male	51	B.2	2020-03-14	No	No	No	No	No	No	No	No	No	28	No	No	No	No	No
Spain-COV001378-2020	Spain	Female	38	A.5	2020-03-14	No	No	No	No	No	No	No	No	No	6	No	No	No	No	No
Spain-COV001381-2020	Spain	Female	47	A.2	2020-03-14	No	No	No	No	No	No	No	No	No	66	No	No	No	No	No
Spain-COV001382-2020	Spain	Male	27	B.2	2020-03-15	No	No	No	No	No	No	No	No	No	15	No	No	No	No	No
Spain-COV001383-2020	Spain	Female	43	B.2	2020-03-15	No	No	No	No	No	No	No	No	No	15	No	No	No	No	No
Spain-COV001384-2020	Spain	Male	58	B.1.5	2020-03-15	No	Yes	No	No	No	No	No	No	No	21	No	No	No	No	No
Spain-COV001385-2020	Spain	Female	48	B.1.1	2020-03-15	No	Yes	No	No	No	No	No	No	No	55	No	No	No	No	No
Spain-COV001386-2020	Spain	Male	56	A.2	2020-03-15	No	No	No	No	No	No	No	No	No	36	No	No	No	No	No
Spain-COV001387-2020	Spain	Female	26	B.1.1	2020-03-16	No	Yes	No	No	No	No	No	No	No	36	No	No	No	No	No
Spain-COV001388-2020	Spain	Female	47	B.1.5	2020-03-16	No	Yes	No	No	No	No	No	No	No	28	No	No	No	No	No
Spain-COV001389-2020	Spain	Female	50	A.2	2020-03-16	No	No	No	No	No	No	No	No	No	45	No	No	No	No	No
Spain-COV001390-2020	Spain	Female	76	B.1.5	2020-03-17	No	Yes	No	No	No	No	No	No	No	28	No	No	No	No	No
Spain-COV001391-2020	Spain	Female	57	B.1.5	2020-03-17	No	Yes	No	No	No	No	No	No	No	21	No	No	No	No	No
Spain-COV001392-2020	Spain	Male	44	B.1	2020-03-17	No	Yes	No	No	No	No	No	No	No	66	No	No	No	No	No
Spain-COV001393-2020	Spain	Female	89	A.5	2020-03-17	Yes	No	No	No	No	No	No	No	No	36	No	No	No	No	No
Spain-COV001394-2020	Spain	Female	72	B.1.5	2020-03-18	No	Yes	No	No	No	No	No	No	No	21	No	No	No	No	No
Spain-COV001395-2020	Spain	Male	51	B.1.5	2020-03-18	No	Yes	No	No	No	No	No	No	No	21	No	No	No	No	No
Spain-COV001396-2020	Spain	Female	58	B.1.5	2020-03-18	No	Yes	No	No	No	No	No	No	No	36	No	No	No	No	No
Spain-COV001399-2020	Spain	Male	40	A.2	2020-03-18	No	No	No	No	No	No	No	No	No	45	No	No	No	No	No
Spain-COV001401-2020	Spain	Male	65	A.5	2020-03-18	No	No	No	No	No	No	No	No	No	15	No	No	No	No	No
Spain-COV001402-2020	Spain	Female	39	A.2	2020-03-19	No	No	No	No	No	No	No	No	No	45	No	No	No	No	No
Spain-COV001403-2020	Spain	Male	54	B.1.5	2020-03-19	No	Yes	No	No	No	No	No	No	No	28	No	No	No	No	No
Spain-COV001404-2020	Spain	Male	53	B.1.5	2020-03-19	No	Yes	No	No	No	No	No	No	No	21	No	No	No	No	No
Spain-COV001405-2020	Spain	Male	73	B.1	2020-03-20	No	Yes	No	No	No	No	No	No	No	28	No	No	No	No	No
Spain-COV001406-2020	Spain	Female	66	B.1.5	2020-03-20	No	Yes	No	No	No	No	No	No	No	15	No	No	No	No	No
Spain-COV001407-2020	Spain	Male	43	A.2	2020-03-20	No	No	No	No	No	No	No	No	No	45	No	No	No	No	No
Spain-COV001408-2020	Spain	Male	74	A.2	2020-03-20	No	No	No	No	No	No	No	No	No	28	No	No	No	No	No
Spain-COV001410-2020	Spain	Male	69	B.1	2020-03-20	No	Yes	No	No	No	No	No	No	No	45	No	No	No	No	No
Spain-COV001411-2020	Spain	Female	60	B.1.5	2020-03-20	No	Yes	No	No	No	No	No	No	No	78	No	No	No	No	No
Spain-COV001412-2020	Spain	Male	89	A.2	2020-03-20	No	No	No	No	No	No	No	No	No	55	No	No	No	No	No
Spain-COV001414-2020	Spain	Male	76	B.1.5	2020-03-21	No	Yes	No	No	No	No	No	No	No	21	No	No	No	No	No
Spain-COV001415-2020	Spain	Male	60	B.1.5	2020-03-21	No	Yes	No	No	No	No	No	No	No	45	No	No	No	No	No
Spain-COV001416-2020	Spain	Female	28	B.1.5	2020-03-21	No	Yes	No	No	No	No	No	No	No	21	No	No	No	No	No
Spain-COV001417-2020	Spain	Female	65	B.1.1	2020-03-22	No	Yes	No	No	No	No	No	No	No	45	No	No	No	No	No
Spain-COV001418-2020	Spain	Male	61	B.1.1.1	2020-03-21	Yes	Yes	No	No	Pocket	No	No	No	No	78	Yes	No	No	No	No
Spain-COV001419-2020	Spain	Female	42	A.2	2020-03-21	No	No	No	No	No	No	No	No	No	55	No	No	No	No	No
Spain-COV001420-2020	Spain	Male	77	A.5	2020-03-21	No	No	No	No	No	No	No	No	No	10	No	No	No	No	No
Spain-COV001421-2020	Spain	Male	76	B.1.5	2020-03-22	No	Yes	No	No	No	No	No	No	No	21	No	No	No	No	No
Spain-COV001422-2020	Spain	Female	40	B.1.5	2020-03-22	No	Yes	No	No	No	No	No	No	No	28	No	No	No	No	No
Spain-COV001423-2020	Spain	Female	49	A.2	2020-03-22	No	No	No	No	No	No	No	No	No	66	No	No	No	No	No
Spain-COV001424-2020	Spain	Male	45	B.1.5	2020-03-22	No	Yes	No	No	No	No	No	No	No	55	No	No	No	No	No
Spain-COV001425-2020	Spain	Female	29	B.1.5	2020-03-23	No	Yes	No	No	No	No	No	No	No	28	No	No	No	No	No
Spain-COV001426-2020	Spain	Female	44	B.1.5	2020-03-23	No	Yes	No	No	No	No	No	No	No	36	No	No	No	No	No
Spain-COV001427-2020	Spain	Female	46	B.1.1	2020-03-23	No	Yes	No	No	No	No	No	No	No	36	No	No	No	No	No
Spain-COV001429-2020	Spain	Female	58	B.1.5	2020-03-23	No	Yes	No	No	No	No	No	No	No	28	No	No	No	No	No
Spain-COV001431-2020	Spain	Male	63	A.2	2020-03-19	No	No	No	No	No	No	No	No	No	36	No	No	No	No	No
Spain-COV001435-2020	Spain	Female	35	A.2	2020-03-18	Yes	No	No	No	No	No	No	No	No	55	No	No	No	No	No
Spain-COV001437-2020	Spain	Female	71	A.2	2020-03-17	No	No	No	No	No	No	No	No	No	55	No	No	No	No	No
Spain-COV001438-2020	Spain	Male	89	A.2	2020-03-17	No	No	No	No	No	No	No	No	No	45	No	No	No	No	No
Spain-COV001443-2020	Spain	Male	35	A.2	2020-03-17	No	No	No	No	No	No	No	No	No	55	No	No	No	No	No
Spain-COV001450-2020	Spain	Male	51	A.2	2020-03-18	No	No	No	No	No	No	No	No	No	28	No	No	No	No	No
Spain-COV001452-2020	Spain	Female	79	A.2	2020-03-17	No	No	No	No	No	No	No	No	No	45	No	No	No	No	No
Spain-COV001455-2020	Spain	Female	34	B.1.5	2020-03-17	No	Yes	No	No	No	No	No	No	No	45	No	No	No	No	No
Spain-COV001459-2020	Spain	Female	78	A.2	2020-03-19	No	No	No	No	No	No	No	No	No	45	No	No	No	No	No
Spain-COV001460-2020	Spain	Male	72	A.2	2020-03-18	No	No	No	No	No	No	No	No	No	28	No	No	No	No	No
Spain-COV001462-2020	Spain	Female	71	B.1.5	2020-03-18	No	Yes	No	No	No	No	No	No	No	28	No	No	No	No	No
Spain-COV001465-2020	Spain	Male	46	A.2	2020-03-17	No	No	No	No	No	No	No	No	No	36	No	No	No	No	No
Spain-COV001468-2020	Spain	Female	76	A.2	2020-03-17	No	No	No	No	No	No	No	No	No	45	No	No	No	No	No
Spain-COV001473-2020	Spain	Female	61	A.2	2020-03-18	No	No	No	No	No	No	No	No	No	36	No	No	No	No	No
Spain-COV001478-2020	Spain	Female	61	B.1	2020-03-18	No	Yes	No	No	No	No	No	No	No	45	No	No	No	No	No
Spain-COV001484-2020	Spain	Male	62	A.2	2020-03-17	No	No	No	No	No	No	No	No	No	36	No	No	No	No	No
Spain-COV001498-2020	Spain	Male	73	B.1.5	2020-03-19	No	Yes	No	No	No	No	No	No	No	36	No	No	No	No	No
Spain-COV001499-2020	Spain	Male	63	A.2	2020-03-19	No	No	No	No	No	No	No	No	No	45	No	No	No	No	No
Spain-COV001500-2020	Spain	Female	78	B.1.5	2020-03-15	No	Yes	No	No	No	No	No	No	No	28	No	No	No	No	No
Spain-COV001504-2020	Spain	Male	88	A.2	2020-03-19	No	No	No	No	No	No	No	No	No	28	No	No	No	No	No
Spain-COV001512-2020	Spain	Female	51	A.2	2020-03-17	No	No	No	No	No	No	No	No	No	36	No	No	No	No	No
Spain-COV001514-2020	Spain	Male	90	A.2	2020-03-19	No	No	No	No	No	No	No	No	No	28	No	No	No	No	No
Spain-COV001520-2020	Spain	Male	84	A.2	2020-03-19	No	No	No	No	No	No	No	No	No	55	No	No	No	No	No
Spain-COV001521-2020	Spain	Female	65	A.2	2020-03-18	No	No	No	No	No	No	No	No	No	36	No	No	No	No	No
Spain-COV001523-2020	Spain	Female	57	B.1	2020-03-17	No	Yes	No	No	No	No	No	No	No	66	No	No	No	No	No
Spain-COV001524-2020	Spain	Female	69	A.2	2020-03-19	No	No	No	No	No	No	No	No	No	45	No	No	No	No	No
Spain-COV001525-2020	Spain	Female	56	B.1	2020-03-17	No	Yes	No	No	No	No	No	No	No	28	No	No	No	No	No
Spain-COV001530-2020	Spain	Female	83	A.2	2020-03-18	No	No	No	No	No	No	No	No	No	45	No	No	No	No	No
Spain-COV001531-2020	Spain	Male	62	A.2	2020-03-12	No	No	No	No	No	No	No	No	No	28	No	No	No	No	No
Spain-COV001533-2020	Spain	Male	91	A.2	2020-03-16	No	No	No	No	No	No	No	No	No	36	No	No	No	No	No
Spain-COV001534-2020	Spain	Male	62	A.2	2020-03-16	No	No	No	No	No	No	No	No	No	36	No	No	No	No	No
Spain-COV001535-2020	Spain	Male	84	A.2	2020-03-16	No	No	No	No	No	No	No	No	No	36	No	No	No	No	No
Spain-COV001536-2020	Spain	Female	90	A.2	2020-03-16	No	No	No	No	No	No	No	No	No	55	No	No	No	No	No
Spain-COV001540-2020	Spain	Male	42	A.2	2020-03-18	No	Yes	No	No	No	No	No	No	No	36	No	No	No	No	No
Spain-COV001545-2020	Spain	Male	64	A.2	2020-03-16	No	No	No	No	No	No	No	No	No	36	No	No	No	No	No
Spain-COV001546-2020	Spain	Female	93	A.2	2020-03-16	No	No	No	No	No	No	No	No	No	36	No	No	No	No	No
Spain-COV001548-2020	Spain	Male	82	A.2	2020-03-16	No	No	No	No	No	No	No	No	No	28	No	No	No	No	No
Spain-COV001551-2020	Spain	Male	66	B.1	2020-03-16	No	Yes	No	No	No	No	No	No	No	66	No	No	No	No	No
Spain-COV001556-2020	Spain	Male	86	A.2	2020-03-16	No	No	No	No	No	No	No	No	No	36	No	No	No	No	No
Spain-COV001560-2020	Spain	Male	86	A.2	2020-03-12	No	No	No	No	No	No	No	No	No	55	No	No	No	No	No
Spain-COV001561-2020	Spain	Female	50	B.1	2020-03-16	No	Yes	No	No	No	No	No	No	No	21	No	No	No	No	No
Spain-COV001568-2020	Spain	Female	90	A.2	2020-03-13	No	No	No	No	No	No	No	No	No	55	No	No	No	No	No
Spain-COV001570-2020	Spain	Female	45	A.2	2020-03-13	No	No	No	No	No	No	No	No	No	36	No	No	No	No	No
Spain-COV001575-2020	Spain	Female	51	A.2	2020-03-13	No	No	No	No	No	No	No	No	No	45	No	No	No	No	No
Spain-COV001576-2020	Spain	Female	97	A.2	2020-03-14	No	No	No	No	No	No	No	No	No	45	No	No	No	No	No
Spain-COV001577-2020	Spain	Female	88	A.2	2020-03-13	No	Yes	No	No	No	No	No	No	No	66	No	No	No	No	No
Spain-COV001578-2020	Spain	Male	57	A.2	2020-03-13	No	No	No	No	No	No	No	No	No	28	No	No	No	No	No
Spain-COV001588-2020	Spain	Male	80	A.2	2020-03-12	No	No	No	No	No	No	No	No	No	36	No	No	No	No	No
Spain-COV001598-2020	Spain	Female	56	A.2	2020-03-13	No	No	No	No	No	No	No	No	No	36	No	No	No	No	No
Spain-COV001600-2020	Spain	Male	76	A.2	2020-03-12	No	No	No	No	No	No	No	No	No	36	No	No	No	No	No
Spain-COV001603-2020	Spain	Female	51	A.2	2020-03-12	No	No	No	No	No	No	No	No	No	28	No	No	No	No	No
Spain-COV001605-2020	Spain	Male	56	A.2	2020-03-12	No	No	No	No	No	No	No	No	No	28	No	No	No	No	No
Spain-COV001610-2020	Spain	Female	58	A.2	2020-03-12	No	No	No	No	No	No	No	No	No	45	No	No	No	No	No
Spain-COV001612-2020	Spain	Male	45	A.2	2020-03-12	No	No	No	No	No	No	No	No	No	36	No	No	No	No	No
Spain-COV001616-2020	Spain	Male	52	A.2	2020-03-18	No	No	No	No	No	No	No	No	No	45	No	No	No	No	No
Spain-COV001619-2020	Spain	Female	51	A.2	2020-03-18	No	No	No	No	No	No	No	No	No	45	No	No	No	No	No
Spain-COV001621-2020	Spain	Male	82	A.2	2020-03-18	No	No	No	No	No	No	No	No	No	36	No	No	No	No	No
Spain-COV001628-2020	Spain	Female	33	A.2	2020-03-18	No	No	No	No	No	No	No	No	No	55	No	No	No	No	No
Spain-COV001875-2020	Spain	Female	44	B.1	2020-03-07	Yes	Yes	No	No	No	No	No	No	No	15	No	No	No	No	No
Spain-COV001876-2020	Spain	Female	19	B.1	2020-03-09	No	Yes	No	No	No	No	No	No	No	36	No	No	No	No	No
Spain-COV001877-2020	Spain	Female	72	B.1	2020-03-10	No	Yes	No	No	No	No	No	No	No	28	No	No	No	No	No
Spain-COV001879-2020	Spain	Male	51	A.5	2020-03-10	No	No	No	No	No	No	No	No	No	21	No	No	No	No	No
Spain-COV001880-2020	Spain	Female	66	B.1	2020-03-11	No	Yes	No	No	No	No	No	No	No	78	No	No	No	No	No
Spain-COV001881-2020	Spain	Male	26	B.1.5	2020-03-11	No	Yes	No	No	No	No	No	No	No	28	No	No	No	No	No
Spain-COV001883-2020	Spain	Female	26	B.1.5	2020-03-12	No	Yes	No	No	No	No	No	No	No	36	No	No	No	No	No
Spain-COV001886-2020	Spain	Male	78	B.2	2020-03-12	No	No	No	No	No	No	No	No	No	10	No	No	No	No	No
Spain-COV001887-2020	Spain	Female	75	B.2	2020-03-12	No	No	No	No	No	No	No	No	No	10	No	No	No	No	No
Spain-COV001889-2020	Spain	Male	34	A.5	2020-03-13	No	No	No	No	No	No	No	No	No	36	No	No	No	No	No
Spain-COV001890-2020	Spain	Female	43	A.2	2020-03-13	No	No	No	No	No	No	No	No	No	91	No	No	No	No	No
Spain-COV001891-2020	Spain	Male	84	A.5	2020-03-13	No	No	No	No	No	No	No	No	No	10	No	No	No	No	No
Spain-COV001892-2020	Spain	Male	40	B.1.5	2020-03-12	No	Yes	No	No	No	No	No	No	No	36	No	No	No	No	No
Spain-COV001893-2020	Spain	Male	50	A.2	2020-03-13	No	No	No	No	No	No	No	No	No	36	No	No	No	No	No
Spain-COV001894-2020	Spain	Female	55	B.1.5	2020-03-13	No	Yes	No	No	No	No	No	No	No	15	No	No	No	No	No
Spain-COV001897-2020	Spain	Male	78	A.5	2020-03-15	No	No	No	No	No	No	No	No	No	21	No	No	No	No	No
Spain-COV001898-2020	Spain	Female	30	B.1	2020-03-15	No	Yes	No	No	No	No	No	No	No	21	No	No	No	No	No
Spain-COV001899-2020	Spain	Male	38	A.2	2020-03-15	No	No	No	No	No	No	No	No	No	105	No	No	No	No	No
Spain-COV001900-2020	Spain	Female	38	B.1.5	2020-03-15	No	Yes	No	No	No	No	No	No	No	28	No	No	No	No	No
Spain-COV001902-2020	Spain	Male	66	B.1.5	2020-03-15	No	Yes	No	No	No	No	No	No	No	28	No	No	No	No	No
Spain-COV001903-2020	Spain	Male	61	B.1.5	2020-03-16	No	Yes	No	No	No	No	No	No	No	28	No	No	No	No	No
Spain-COV001907-2020	Spain	Male	56	B.2	2020-03-16	No	Yes	No	No	No	No	No	No	No	28	No	No	No	No	No
Spain-COV001908-2020	Spain	Male	38	B.1.5	2020-03-16	No	Yes	No	No	No	No	No	No	No	630	No	No	No	No	No
Spain-COV001910-2020	Spain	Female	24	B.1.5	2020-03-16	No	Yes	No	No	No	No	No	No	No	15	No	No	No	No	No
Spain-COV001911-2020	Spain	Female	72	B.1	2020-03-16	No	Yes	No	No	No	No	No	No	No	36	No	No	No	No	No
Spain-COV001914-2020	Spain	Female	55	B.1	2020-03-16	No	Yes	No	No	No	No	No	No	No	45	No	No	No	No	No
Spain-COV001915-2020	Spain	Female	68	B.1	2020-03-17	No	Yes	No	No	No	No	No	No	No	36	No	No	No	No	No
Spain-COV001919-2020	Spain	Female	35	B.1.1	2020-03-17	No	Yes	No	No	No	No	No	No	No	36	No	No	No	No	No
Spain-COV001920-2020	Spain	Male	56	B.1.5	2020-03-17	No	Yes	No	No	No	No	No	No	No	36	No	No	No	No	No
Spain-COV001922-2020	Spain	Female	85	A.2	2020-03-07	No	No	No	No	No	No	No	No	No	55	No	No	No	No	No
Spain-COV001923-2020	Spain	Male	38	A.2	2020-03-10	No	No	No	No	No	No	No	No	No	36	No	No	No	No	No
Spain-COV001924-2020	Spain	Male	23	A.2	2020-03-06	No	No	No	No	No	No	No	No	No	36	No	No	No	No	No
Spain-COV001926-2020	Spain	Male	?	A.2	2020-03-11	No	No	No	No	No	No	No	No	No	66	No	No	No	No	No
Spain-COV001928-2020	Spain	Male	26	A.2	2020-03-11	No	No	No	No	No	No	No	No	No	36	No	No	No	No	No
Spain-COV001929-2020	Spain	Female	66	A.2	2020-03-11	No	No	No	No	No	No	No	No	No	28	No	No	No	No	No
Spain-COV001930-2020	Spain	Female	55	A.2	2020-03-09	No	No	No	No	No	No	No	No	No	45	No	No	No	No	No
Spain-COV001932-2020	Spain	Female	24	A.2	2020-03-11	No	No	No	No	No	No	No	No	No	66	No	No	No	No	No
Spain-COV001934-2020	Spain	Male	53	A.2	2020-03-12	No	No	No	No	No	No	No	No	No	45	No	No	No	No	No
Spain-COV001935-2020	Spain	Male	79	A.2	2020-03-12	No	No	No	No	No	No	No	No	No	28	No	No	No	No	No
Spain-COV001936-2020	Spain	Male	35	A.2	2020-03-12	No	No	No	No	No	No	No	No	No	36	No	No	No	No	No
Spain-COV001939-2020	Spain	Female	55	A.2	2020-03-12	No	No	No	No	No	No	No	No	No	171	No	No	No	No	No
Spain-COV001940-2020	Spain	Female	52	A.2	2020-03-12	No	No	No	No	No	No	No	No	No	55	No	No	No	No	No
Spain-COV001942-2020	Spain	Male	73	A.2	2020-03-12	No	No	No	No	No	No	No	No	No	45	No	No	No	No	No
Spain-COV001944-2020	Spain	Female	84	A.2	2020-03-12	No	No	No	No	No	No	No	No	No	78	No	No	No	No	No
Spain-COV001946-2020	Spain	Female	?	A.2	2020-03-13	No	No	No	No	No	No	No	No	No	45	No	No	No	No	No
Spain-COV001947-2020	Spain	Male	43	A.2	2020-03-13	No	No	No	No	No	No	No	No	No	78	No	No	No	No	No
Spain-COV001948-2020	Spain	Female	24	B.2	2020-03-13	No	No	No	No	No	No	No	No	No	21	No	No	No	No	No
Spain-COV001949-2020	Spain	Female	55	A.2	2020-03-13	No	No	No	No	No	No	No	No	No	36	No	No	No	No	No
Spain-COV001950-2020	Spain	Female	54	A.2	2020-03-13	No	Yes	No	No	No	No	No	No	No	36	No	No	No	No	No
Spain-COV001951-2020	Spain	Female	70	A.2	2020-03-13	No	No	No	No	No	No	No	No	No	36	No	No	No	No	No
Spain-COV001952-2020	Spain	Male	77	A.2	2020-03-12	No	No	No	No	No	No	No	No	No	55	No	No	No	No	No
Spain-COV001954-2020	Spain	Male	24	A.2	2020-03-13	No	No	No	No	No	No	No	No	No	55	No	No	No	No	No
Spain-COV001955-2020	Spain	Female	62	A.2	2020-03-13	No	No	No	No	No	No	No	No	No	36	No	No	No	No	No
Spain-COV001958-2020	Spain	Male	30	A.2	2020-03-13	No	No	No	No	No	No	No	No	No	55	No	No	No	No	No
Spain-COV001959-2020	Spain	Male	24	A.2	2020-03-14	No	No	No	No	No	No	No	No	No	36	No	No	No	No	No
Spain-COV001960-2020	Spain	Female	21	A.2	2020-03-14	No	No	No	No	No	No	No	No	No	78	No	No	No	No	No
Spain-COV001961-2020	Spain	Female	63	A.2	2020-03-14	No	No	No	No	No	No	No	No	No	55	No	No	No	No	No
Spain-COV001962-2020	Spain	Male	32	A.2	2020-03-14	No	No	No	No	No	No	No	No	No	55	No	No	No	No	No
Spain-COV001963-2020	Spain	Female	31	A.2	2020-03-14	No	Yes	No	No	No	No	No	No	No	78	No	No	No	No	No
Spain-COV001964-2020	Spain	Female	45	A.2	2020-03-14	No	No	No	No	No	No	No	No	No	36	No	No	No	No	No
Spain-COV001965-2020	Spain	Female	54	A.2	2020-03-13	No	No	No	No	No	No	No	No	No	55	No	No	No	No	No
Spain-COV001967-2020	Spain	Male	56	A.2	2020-03-14	No	No	No	No	No	No	No	No	No	55	No	No	No	No	No
Spain-COV001968-2020	Spain	Female	35	A.2	2020-03-14	No	No	No	No	No	No	No	No	No	45	No	No	No	No	No
Spain-COV001969-2020	Spain	Male	28	A.2	2020-03-14	No	No	No	No	No	No	No	No	No	45	No	No	No	No	No
Spain-COV001970-2020	Spain	Female	60	A.2	2020-03-14	No	No	No	No	No	No	No	No	No	28	No	No	No	No	No
Spain-COV001971-2020	Spain	Male	71	A.2	2020-03-14	No	No	No	No	No	No	No	No	No	28	No	No	No	No	No
Spain-COV001973-2020	Spain	Male	70	A.2	2020-03-14	No	No	No	No	No	No	No	No	No	45	No	No	No	No	No
Spain-COV001975-2020	Spain	Female	79	A.2	2020-03-15	No	No	No	No	No	No	No	No	No	45	No	No	No	No	No
Spain-COV001977-2020	Spain	Female	35	A.2	2020-03-15	No	No	No	No	No	No	No	No	No	78	No	No	No	No	No
Spain-COV001978-2020	Spain	Male	34	A.2	2020-03-15	No	No	No	No	No	No	No	No	No	66	No	No	No	No	No
Spain-COV001979-2020	Spain	Male	46	A.2	2020-03-15	No	No	No	No	No	No	No	No	No	55	No	No	No	No	No
Spain-COV001982-2020	Spain	Female	26	A.2	2020-03-15	No	No	No	No	No	No	No	No	No	55	No	No	No	No	No
Spain-COV001988-2020	Spain	Male	71	A.2	2020-03-15	Yes	No	No	No	No	Pocket	No	No	No	55	No	Yes	No	No	No
Spain-COV001992-2020	Spain	Female	86	A.2	2020-03-15	No	No	No	No	No	No	No	No	No	55	No	No	No	No	No
Spain-COV001993-2020	Spain	Female	94	A.2	2020-03-15	No	No	No	No	No	No	No	No	No	45	No	No	No	No	No
Spain-COV001994-2020	Spain	Male	44	A.2	2020-03-16	No	No	No	No	No	No	No	No	No	78	No	No	No	No	No
Spain-COV002000-2020	Spain	Male	57	A.2	2020-03-16	No	No	No	No	No	No	No	No	No	36	No	No	No	No	No
Spain-COV002001-2020	Spain	Male	60	A.2	2020-03-16	No	No	No	No	No	No	No	No	No	55	No	No	No	No	No
Spain-COV002010-2020	Spain	?	?	A.2	2020-03-14	No	Yes	No	No	No	No	No	No	No	171	No	No	No	No	No
Spain-COV002025-2020	Spain	Female	51	A.2	2020-03-17	Yes	No	No	No	No	Pocket	No	No	No	45	No	Yes	No	No	No
Spain-COV002026-2020	Spain	Male	56	A.2	2020-03-16	No	No	No	No	No	No	No	No	No	66	No	No	No	No	No
Spain-COV002027-2020	Spain	Male	?	A.2	2020-03-17	No	No	No	No	No	No	No	No	No	55	No	No	No	No	No
Spain-COV002028-2020	Spain	Female	44	A.2	2020-03-17	No	No	No	No	No	No	No	No	No	28	No	No	No	No	No
Spain-COV002032-2020	Spain	Female	68	B.2	2020-03-17	No	No	No	No	No	No	No	No	No	28	No	No	No	No	No
Spain-COV002036-2020	Spain	Female	?	A.2	2020-03-17	No	No	No	No	No	No	No	No	No	28	No	No	No	No	No
Spain-COV002037-2020	Spain	Female	55	A.2	2020-03-17	No	No	No	No	No	No	No	No	No	78	No	No	No	No	No
Spain-COV002038-2020	Spain	Female	51	A.2	2020-03-17	No	No	No	No	No	No	No	No	No	55	No	No	No	No	No
Spain-COV002039-2020	Spain	Male	46	A.2	2020-03-17	No	No	No	No	No	No	No	No	No	55	No	No	No	No	No
Spain-COV002041-2020	Spain	Male	59	B.1.5	2020-03-16	No	Yes	No	No	No	No	No	No	No	28	No	No	No	No	No
Spain-COV002042-2020	Spain	Male	44	A.2	2020-03-16	No	No	No	No	No	No	No	No	No	45	No	No	No	No	No
Spain-COV002043-2020	Spain	Female	64	B.2	2020-03-16	No	No	No	No	No	No	No	No	No	21	No	No	No	No	No
Spain-COV002044-2020	Spain	Male	54	A.2	2020-03-16	No	No	No	No	No	No	No	No	No	36	No	No	No	No	No
Spain-COV002046-2020	Spain	Male	41	A.2	2020-03-16	No	No	No	No	No	No	No	No	No	45	No	No	No	No	No
Spain-COV002047-2020	Spain	Female	62	A.2	2020-03-16	No	No	No	No	No	No	No	No	No	78	No	No	No	No	No
Spain-COV002048-2020	Spain	Male	44	A.2	2020-03-16	No	No	No	No	No	No	No	No	No	66	No	No	No	No	No
Spain-COV002049-2020	Spain	Male	?	A.2	2020-03-12	No	No	No	No	No	No	No	No	No	78	No	No	No	No	No
Spain-COV002052-2020	Spain	Male	57	A.2	2020-03-15	No	No	No	No	No	No	No	No	No	55	No	No	No	No	No
Spain-COV002053-2020	Spain	Male	76	A.2	2020-03-15	No	No	No	No	No	No	No	No	No	55	No	No	No	No	No
Spain-COV002054-2020	Spain	Male	?	A.2	2020-03-15	No	No	No	No	No	No	No	No	No	45	No	No	No	No	No
Spain-COV002055-2020	Spain	Male	69	A.2	2020-03-15	No	No	No	No	No	No	No	No	No	55	No	No	No	No	No
Spain-COV002056-2020	Spain	Female	87	A.2	2020-03-28	No	No	No	No	No	No	No	No	No	55	No	No	No	No	No
Spain-COV002057-2020	Spain	Male	74	A.2	2020-03-28	No	No	No	No	No	No	No	No	No	45	No	No	No	No	No
Spain-COV002058-2020	Spain	Male	?	A.2	2020-04-01	No	No	No	No	No	No	No	No	No	66	No	No	No	No	No
Spain-COV002059-2020	Spain	Male	21	A.2	2020-04-05	No	No	No	No	No	No	No	No	No	55	No	No	No	No	No
Spain-COV002061-2020	Spain	Male	51	A.2	2020-04-07	No	No	No	No	No	No	No	No	No	45	No	No	No	No	No
Spain-COV002062-2020	Spain	Female	81	A.2	2020-03-11	No	No	No	No	No	No	No	No	No	36	No	No	No	No	No
Spain-COV002063-2020	Spain	Male	54	A.2	2020-04-06	No	No	No	No	No	No	No	No	No	55	No	No	No	No	No
Spain-COV002068-2020	Spain	Male	44	A.2	2020-04-08	No	No	No	No	No	No	No	No	No	45	No	No	No	No	No
Spain-COV002069-2020	Spain	Female	42	A.2	2020-04-10	No	Yes	No	No	No	No	No	No	No	91	No	No	No	No	No
Spain-COV002492-2020	Spain	Male	90	B.1.5	2020-03-14	No	Yes	No	No	No	No	No	No	No	21	No	No	No	No	No
Spain-COV002493-2020	Spain	Male	80	A.2	2020-03-14	Yes	Yes	No	No	No	No	No	No	No	78	No	No	No	No	No
Spain-COV002494-2020	Spain	Male	42	B.1.5	2020-03-15	No	Yes	No	No	No	No	No	No	No	28	No	No	No	No	No
Spain-COV002495-2020	Spain	Female	38	B.1.5	2020-03-19	No	Yes	No	No	No	No	No	No	No	36	No	No	No	No	No
Spain-COV002592-2020	Spain	Female	84	B.2	2020-03-10	No	Yes	No	No	No	No	No	No	No	21	No	No	No	No	No
Spain-COV002595-2020	Spain	Male	33	B.1.1	2020-03-12	No	Yes	No	No	No	No	No	No	No	45	No	No	No	No	No
Spain-COV002601-2020	Spain	Male	21	B.1.1	2020-03-17	No	Yes	No	No	No	No	No	No	No	36	No	No	No	No	No
Spain-COV002605-2020	Spain	Male	66	B.1	2020-03-18	No	Yes	No	No	No	No	No	No	No	66	No	No	No	No	No
