## Supplemental Table 1 for "Global surveillance of potential antiviral drug resistance in SARS-CoV-2: proof of concept focussing on the RNA-dependent RNA polymerase" (part 5 of 6)

### Sheet: SI_table1 (continued)
ID	Country	Sex	Age	Pangolin	Date	Mpro	RdRP	Pocket_R_F480	Pocket_R_V557	Pocket_L_Lopi1	Pocket_L_Lopi2	Pocket_L_GC373	Pocket_LV_Ala285	Pocket_5FU_M615	chao2	Pocket_L_Lopi1YN	Pocket_L_Lopi2YN	Pocket_R_F480YN	Pocket_R_V557YN	Pocket_L_GC373YN
Spain-COV002711-2020	Spain	Female	81	B.1.5	2020-04-07	No	Yes	No	No	No	No	No	No	No	120	No	No	No	No	No
Spain-COV002713-2020	Spain	Female	70	B.1	2020-04-07	No	Yes	No	No	No	No	No	No	No	28	No	No	No	No	No
Spain-COV002714-2020	Spain	Male	73	B.1.5	2020-04-07	No	Yes	No	No	No	No	No	No	No	21	No	No	No	No	No
Spain-COV002715-2020	Spain	Female	56	B.1.5	2020-04-08	No	Yes	No	No	No	No	No	No	No	28	No	No	No	No	No
Spain-COV002716-2020	Spain	Male	49	B.1.5	2020-04-08	No	Yes	No	No	No	No	No	No	No	21	No	No	No	No	No
Spain-COV002717-2020	Spain	Female	53	B.1.5	2020-04-07	No	Yes	No	No	No	No	No	No	No	21	No	No	No	No	No
Spain-COV002718-2020	Spain	Male	60	B.1	2020-04-07	No	Yes	No	No	No	No	No	No	No	10	No	No	No	No	No
Spain-COV002719-2020	Spain	Female	66	B.1	2020-04-07	No	Yes	No	No	No	No	No	No	No	28	No	No	No	No	No
Spain-COV002722-2020	Spain	Female	24	A.2	2020-04-07	No	No	No	No	No	No	No	No	No	66	No	No	No	No	No
Spain-COV002723-2020	Spain	Male	32	B.1.5	2020-04-07	No	Yes	No	No	No	No	No	No	No	36	No	No	No	No	No
Spain-COV002726-2020	Spain	Female	73	B.1.5	2020-04-15	No	Yes	No	No	No	No	No	No	No	45	No	No	No	No	No
Spain-COV002727-2020	Spain	Female	98	B.1.5	2020-04-15	No	Yes	No	No	No	No	No	No	No	78	No	No	No	No	No
Spain-COV002728-2020	Spain	Male	45	B.1.5	2020-04-15	No	Yes	No	No	No	No	No	No	No	55	No	No	No	No	No
Spain-COV002729-2020	Spain	Female	15	B.1	2020-04-13	No	Yes	No	No	No	No	No	No	No	21	No	No	No	No	No
Spain-COV002730-2020	Spain	Male	40	B.1	2020-04-13	No	Yes	No	No	No	No	No	No	No	28	No	No	No	No	No
Spain-COV002731-2020	Spain	Male	73	B.1.5	2020-04-14	No	Yes	No	No	No	No	No	No	No	45	No	No	No	No	No
Spain-COV002732-2020	Spain	Female	36	B.1	2020-04-13	No	Yes	No	No	No	No	No	No	No	10	No	No	No	No	No
Spain-COV002733-2020	Spain	Female	36	B.1.5	2020-04-13	No	Yes	No	No	No	No	No	No	No	15	No	No	No	No	No
Spain-COV002734-2020	Spain	Female	71	B.1.5	2020-04-13	No	Yes	No	No	No	No	No	No	No	36	No	No	No	No	No
Spain-COV002737-2020	Spain	Female	42	B.1.5	2020-04-13	No	Yes	No	No	No	No	No	No	No	21	No	No	No	No	No
Spain-COV002738-2020	Spain	Female	32	B.1.5	2020-04-13	No	Yes	No	No	No	No	No	No	No	21	No	No	No	No	No
Spain-COV002740-2020	Spain	Male	91	B.1.5	2020-04-15	No	Yes	No	No	No	No	No	No	No	21	No	No	No	No	No
Spain-COV002743-2020	Spain	Female	50	B.1	2020-04-13	No	Yes	No	No	No	No	No	No	No	55	No	No	No	No	No
Spain-COV002745-2020	Spain	Male	49	B.1.1	2020-04-13	No	Yes	No	No	No	No	No	No	No	55	No	No	No	No	No
Spain-COV002748-2020	Spain	Female	75	B.1	2020-04-13	No	Yes	No	No	No	No	No	No	No	45	No	No	No	No	No
Spain-COV002749-2020	Spain	Female	96	B.1	2020-04-14	No	Yes	No	No	No	No	No	No	No	55	No	No	No	No	No
Spain-COV002750-2020	Spain	Female	8	B.1	2020-04-13	No	Yes	No	No	No	No	No	No	No	105	No	No	No	No	No
Spain-COV002752-2020	Spain	Female	40	B.1	2020-04-13	No	Yes	No	No	No	No	No	No	No	28	No	No	No	No	No
Spain-COV002753-2020	Spain	Male	59	B.1	2020-04-13	No	Yes	No	No	No	No	No	No	No	36	No	No	No	No	No
Spain-COV002754-2020	Spain	Male	60	B.1.5	2020-04-13	No	Yes	No	No	No	No	No	No	No	36	No	No	No	No	No
Spain-COV002755-2020	Spain	Male	50	B.1.5	2020-04-13	No	Yes	No	No	No	No	No	No	No	28	No	No	No	No	No
Spain-COV002756-2020	Spain	Female	88	B.1.5	2020-04-13	No	Yes	No	No	No	No	No	No	No	28	No	No	No	No	No
Spain-COV002757-2020	Spain	Female	86	B.1.5	2020-04-07	No	Yes	No	No	No	No	No	No	No	28	No	No	No	No	No
Spain-COV002758-2020	Spain	Male	88	A.2	2020-04-07	No	No	No	No	No	No	No	No	No	136	No	No	No	No	No
Spain-COV002857-2020	Spain	Male	69	A.2	2020-03-13	No	No	No	No	No	No	No	No	No	36	No	No	No	No	No
Spain-COV002897-2020	Spain	Female	29	B.1.5	2020-04-01	No	Yes	No	No	No	No	No	No	No	15	No	No	No	No	No
Spain-COV002968-2020	Spain	Female	58	B.1.5	2020-03-30	No	Yes	No	No	No	No	No	No	No	15	No	No	No	No	No
Spain-COV002987-2020	Spain	Male	55	A.2	2020-04-01	No	No	No	No	No	No	No	No	No	55	No	No	No	No	No
Spain-COV003644-2020	Spain	Female	26	A.5	2020-04-01	No	No	No	No	No	No	No	No	No	15	No	No	No	No	No
Spain-COV003645-2020	Spain	Female	56	B.1.5	2020-04-01	No	Yes	No	No	No	No	No	No	No	28	No	No	No	No	No
Spain-COV003647-2020	Spain	Male	39	B.1.1	2020-04-01	No	Yes	No	No	No	No	No	No	No	45	No	No	No	No	No
Spain-COV003648-2020	Spain	Female	57	B.1.5	2020-04-01	No	Yes	No	No	No	No	No	No	No	28	No	No	No	No	No
Spain-COV003649-2020	Spain	Male	82	B.1.5	2020-04-01	No	Yes	No	No	No	No	No	No	No	28	No	No	No	No	No
Spain-COV003651-2020	Spain	Male	55	B.1.5	2020-04-01	No	Yes	No	No	No	No	No	No	No	21	No	No	No	No	No
Spain-COV003652-2020	Spain	Female	74	A.2	2020-04-01	No	No	No	No	No	No	No	No	No	66	No	No	No	No	No
Spain-COV003653-2020	Spain	Female	60	B.1	2020-04-01	No	Yes	No	No	No	No	No	No	No	28	No	No	No	No	No
Spain-COV003654-2020	Spain	Male	70	A.2	2020-04-01	No	No	No	No	No	No	No	No	No	120	No	No	No	No	No
Spain-COV003655-2020	Spain	Female	26	B.1.5	2020-04-01	No	Yes	No	No	No	No	No	No	No	28	No	No	No	No	No
Spain-COV003656-2020	Spain	Female	52	B.1.5	2020-04-01	No	Yes	No	No	No	No	No	No	No	15	No	No	No	No	No
Spain-COV003657-2020	Spain	Male	82	A	2020-04-01	No	No	No	No	No	No	No	No	No	6	No	No	No	No	No
Spain-COV003658-2020	Spain	Male	79	A	2020-04-01	No	No	No	No	No	No	No	No	No	10	No	No	No	No	No
Spain-COV003659-2020	Spain	Female	27	B.1.5	2020-04-01	No	Yes	No	No	No	No	No	No	No	36	No	No	No	No	No
Spain-COV003660-2020	Spain	Male	81	B.1.5	2020-04-01	No	Yes	No	No	No	No	No	No	No	36	No	No	No	No	No
Spain-COV003661-2020	Spain	Female	91	A.5	2020-04-01	No	No	No	No	No	No	No	No	No	28	No	No	No	No	No
Spain-COV003665-2020	Spain	Female	36	B.1.5	2020-04-01	No	Yes	No	No	No	No	No	No	No	21	No	No	No	No	No
Spain-COV003667-2020	Spain	Male	62	A.5	2020-04-01	No	Yes	No	No	No	No	No	No	No	15	No	No	No	No	No
Spain-COV003669-2020	Spain	Female	42	B.1.5	2020-04-01	No	Yes	No	No	No	No	No	No	No	36	No	No	No	No	No
Spain-COV003670-2020	Spain	Female	64	B.1	2020-04-01	No	Yes	No	No	No	No	No	No	No	36	No	No	No	No	No
Spain-COV003671-2020	Spain	Male	89	A.2	2020-04-01	No	No	No	No	No	No	No	No	No	45	No	No	No	No	No
Spain-COV003672-2020	Spain	Female	88	A.2	2020-04-01	No	Yes	Pocket	No	No	No	No	No	No	66	No	No	Yes	No	No
Spain-COV003673-2020	Spain	Male	88	B.1.5	2020-04-01	No	Yes	No	No	No	No	No	No	No	21	No	No	No	No	No
Spain-COV003674-2020	Spain	Male	58	B.1.5	2020-04-01	No	Yes	No	No	No	No	No	No	No	36	No	No	No	No	No
Spain-COV003675-2020	Spain	Female	68	B.1.5	2020-04-02	No	Yes	No	No	No	No	No	No	No	21	No	No	No	No	No
Spain-COV003676-2020	Spain	Female	49	B.1.5	2020-04-02	No	Yes	No	No	No	No	No	No	No	28	No	No	No	No	No
Spain-COV003677-2020	Spain	Male	39	B.1.5	2020-04-02	Yes	Yes	No	No	No	No	Pocket	No	No	55	No	No	No	No	Yes
Spain-COV003678-2020	Spain	Male	75	B.1.5	2020-04-02	No	Yes	No	No	No	No	No	No	No	15	No	No	No	No	No
Spain-COV003679-2020	Spain	Male	51	B.1.5	2020-04-02	No	Yes	No	No	No	No	No	No	No	45	No	No	No	No	No
Spain-COV003680-2020	Spain	Female	51	B.1.5	2020-04-02	No	Yes	No	No	No	No	No	No	No	36	No	No	No	No	No
Spain-COV003681-2020	Spain	Male	80	A.5	2020-04-02	No	No	No	No	No	No	No	No	No	10	No	No	No	No	No
Spain-COV003683-2020	Spain	Female	45	B.1	2020-04-02	No	Yes	No	No	No	No	No	No	No	45	No	No	No	No	No
Spain-COV003684-2020	Spain	Male	48	A.2	2020-04-02	No	No	No	No	No	No	No	No	No	45	No	No	No	No	No
Spain-COV003685-2020	Spain	Female	68	A.5	2020-04-02	No	No	No	No	No	No	No	No	No	21	No	No	No	No	No
Spain-COV003686-2020	Spain	Male	82	B.1.5	2020-04-02	No	Yes	No	No	No	No	No	No	No	28	No	No	No	No	No
Spain-COV003687-2020	Spain	Female	53	B.1.5	2020-04-02	No	Yes	No	No	No	No	No	No	No	28	No	No	No	No	No
Spain-COV003688-2020	Spain	Male	48	A.2	2020-04-02	No	No	No	No	No	No	No	No	No	78	No	No	No	No	No
Spain-COV003689-2020	Spain	Female	85	B.1.5	2020-04-02	No	Yes	No	No	No	No	No	No	No	21	No	No	No	No	No
Spain-COV003690-2020	Spain	Female	38	A.2	2020-04-02	No	No	No	No	No	No	No	No	No	78	No	No	No	No	No
Spain-COV003691-2020	Spain	Male	86	A.5	2020-04-02	No	Yes	No	No	No	No	No	No	No	21	No	No	No	No	No
Spain-COV003692-2020	Spain	Male	43	B.1.5	2020-04-02	No	Yes	No	No	No	No	No	No	No	21	No	No	No	No	No
Spain-COV003693-2020	Spain	Female	51	B.1.5	2020-04-02	No	Yes	No	No	No	No	No	No	No	45	No	No	No	No	No
Spain-COV003694-2020	Spain	Female	91	A.5	2020-04-02	No	No	No	No	No	No	No	No	No	21	No	No	No	No	No
Spain-COV003695-2020	Spain	Female	81	A.5	2020-04-02	No	No	No	No	No	No	No	No	No	15	No	No	No	No	No
Spain-COV003698-2020	Spain	Female	69	B.1.5	2020-04-02	No	Yes	No	No	No	No	No	No	No	36	No	No	No	No	No
Spain-COV003699-2020	Spain	Female	90	A.5	2020-04-02	No	No	No	No	No	No	No	No	No	45	No	No	No	No	No
Spain-COV003701-2020	Spain	Male	39	B.1.5	2020-04-02	No	Yes	No	No	No	No	No	No	No	21	No	No	No	No	No
Spain-COV003702-2020	Spain	Male	32	B.1.5	2020-04-02	No	Yes	No	No	No	No	No	No	No	28	No	No	No	No	No
Spain-COV003703-2020	Spain	Female	51	B.1.5	2020-04-02	No	Yes	No	No	No	No	No	No	No	21	No	No	No	No	No
Spain-COV003705-2020	Spain	Female	94	B.1.5	2020-04-02	No	Yes	No	No	No	No	No	No	No	36	No	No	No	No	No
Spain-COV003707-2020	Spain	Female	53	A.5	2020-04-02	No	No	No	No	No	No	No	No	No	36	No	No	No	No	No
Spain-COV003708-2020	Spain	Male	57	B.1.5	2020-04-02	No	Yes	No	No	No	No	No	No	No	36	No	No	No	No	No
Spain-COV003709-2020	Spain	Male	63	B.1.1	2020-04-02	No	Yes	No	No	No	No	No	No	No	45	No	No	No	No	No
Spain-COV003711-2020	Spain	Female	83	A.5	2020-04-02	No	No	No	No	No	No	No	No	No	21	No	No	No	No	No
Spain-COV003712-2020	Spain	Male	55	B.1.5	2020-04-02	No	Yes	No	No	No	No	No	No	No	21	No	No	No	No	No
Spain-COV003713-2020	Spain	Female	73	A.2	2020-04-03	No	No	No	No	No	No	No	No	No	55	No	No	No	No	No
Spain-COV003716-2020	Spain	Female	51	B.1.5	2020-04-03	No	Yes	No	No	No	No	No	No	No	55	No	No	No	No	No
Spain-COV003717-2020	Spain	Male	86	B.1.5	2020-04-03	No	Yes	No	No	No	No	No	No	No	28	No	No	No	No	No
Spain-COV003718-2020	Spain	Male	89	B.1.5	2020-04-03	No	Yes	No	No	No	No	No	No	No	45	No	No	No	No	No
Spain-COV003719-2020	Spain	Male	66	A.5	2020-04-03	No	No	No	No	No	No	No	No	No	15	No	No	No	No	No
Spain-COV003720-2020	Spain	Female	45	B.1.5	2020-04-03	No	Yes	No	No	No	No	No	No	No	15	No	No	No	No	No
Spain-COV003722-2020	Spain	Female	43	B.1.5	2020-05-07	No	Yes	No	No	No	No	No	No	No	36	No	No	No	No	No
Spain-COV003723-2020	Spain	Female	60	B.1.5	2020-05-07	No	Yes	No	No	No	No	No	No	No	36	No	No	No	No	No
Spain-COV003724-2020	Spain	Male	71	A.2	2020-05-10	No	No	No	No	No	No	No	No	No	136	No	No	No	No	No
Spain-COV003725-2020	Spain	Male	56	A.2	2020-05-10	No	No	No	No	No	No	No	No	No	55	No	No	No	No	No
Spain-Donostia-San_Sebastian2073-2020	Spain	Female	70	B.1.5	2020-04-10	No	Yes	No	No	No	No	No	No	No	15	No	No	No	No	No
Spain-Donostia-San_Sebastian2074-2020	Spain	Female	57	B.1.5	2020-04-10	No	Yes	No	No	No	No	No	No	No	55	No	No	No	No	No
Spain-Donostia-San_Sebastian2076-2020	Spain	Female	98	B.1.5	2020-04-10	No	Yes	No	No	No	No	No	No	No	36	No	No	No	No	No
Spain-Donostia-San_Sebastian2077-2020	Spain	Male	84	B.1.5	2020-04-10	No	Yes	No	No	No	No	No	No	No	36	No	No	No	No	No
Spain-Donostia-San_Sebastian2078-2020	Spain	Female	79	B.1.5	2020-04-10	No	Yes	No	No	No	No	No	No	No	28	No	No	No	No	No
Spain-Donostia-San_Sebastian2081-2020	Spain	Female	90	B.1.5	2020-04-10	No	Yes	No	No	No	No	No	No	No	28	No	No	No	No	No
Spain-Donostia-San_Sebastian2083-2020	Spain	Female	77	B.1.5	2020-04-10	No	Yes	No	No	No	No	No	No	No	66	No	No	No	No	No
Spain-Donostia-San_Sebastian2084-2020	Spain	Female	70	B.1.5	2020-04-10	No	Yes	No	No	No	No	No	No	No	28	No	No	No	No	No
Spain-Donostia-San_Sebastian2086-2020	Spain	Female	94	B.1.1	2020-04-10	No	Yes	No	No	No	No	No	No	No	10	No	No	No	No	No
Spain-Donostia-San_Sebastian2087-2020	Spain	Male	93	B.1.5	2020-04-10	No	Yes	No	No	No	No	No	No	No	10	No	No	No	No	No
Spain-Donostia-San_Sebastian2088-2020	Spain	Female	81	B.1.1	2020-04-10	No	Yes	No	No	No	No	No	No	No	55	No	No	No	No	No
Spain-Donostia-San_Sebastian2089-2020	Spain	Female	87	B.1.1	2020-04-10	No	Yes	No	No	No	No	No	No	No	28	No	No	No	No	No
Spain-Donostia-San_Sebastian2090-2020	Spain	Male	86	A.2	2020-04-10	No	No	No	No	No	No	No	No	No	28	No	No	No	No	No
Spain-Donostia-San_Sebastian2091-2020	Spain	Male	68	B.1.5	2020-04-10	No	Yes	No	No	No	No	No	No	No	36	No	No	No	No	No
Spain-Donostia-San_Sebastian2092-2020	Spain	Male	63	B.1.1	2020-04-10	No	Yes	No	No	No	No	No	No	No	15	No	No	No	No	No
Spain-Donostia-San_Sebastian2093-2020	Spain	Female	37	A.5	2020-04-11	No	No	No	No	No	No	No	No	No	45	No	No	No	No	No
Spain-Donostia-San_Sebastian2094-2020	Spain	Male	68	B.1.5	2020-04-11	No	Yes	No	No	No	No	No	No	No	15	No	No	No	No	No
Spain-Donostia-San_Sebastian2095-2020	Spain	Female	29	B.1.1	2020-04-11	No	Yes	No	No	No	No	No	No	No	36	No	No	No	No	No
Spain-Donostia-San_Sebastian2096-2020	Spain	Female	53	B.1.5	2020-04-11	No	Yes	No	No	No	No	No	No	No	21	No	No	No	No	No
Spain-Donostia-San_Sebastian2098-2020	Spain	Male	79	B.1.5	2020-04-11	No	Yes	No	No	No	No	No	No	No	28	No	No	No	No	No
Spain-Donostia-San_Sebastian2099-2020	Spain	Female	61	B.1.5	2020-04-11	No	Yes	No	No	No	No	No	No	No	45	No	No	No	No	No
Spain-Donostia-San_Sebastian2100-2020	Spain	Female	43	B.1.1	2020-04-11	No	Yes	No	No	No	No	No	No	No	28	No	No	No	No	No
Spain-Donostia-San_Sebastian2101-2020	Spain	Female	50	B.1.5	2020-04-11	No	Yes	No	No	No	No	No	No	No	10	No	No	No	No	No
Spain-Donostia-San_Sebastian2102-2020	Spain	Male	88	B.1.5	2020-04-11	No	Yes	No	No	No	No	No	No	No	78	No	No	No	No	No
Spain-Donostia-San_Sebastian2103-2020	Spain	Female	86	B.1.1	2020-04-11	No	Yes	No	No	No	No	No	No	No	28	No	No	No	No	No
Spain-Donostia-San_Sebastian2105-2020	Spain	Female	94	B.1.1	2020-04-11	No	Yes	No	No	No	No	No	No	No	15	No	No	No	No	No
Spain-Donostia-San_Sebastian2106-2020	Spain	Male	92	B.1.1	2020-04-11	No	Yes	No	No	No	No	No	No	No	10	No	No	No	No	No
Spain-Donostia-San_Sebastian2107-2020	Spain	Male	92	B.1.1	2020-04-11	No	Yes	No	No	No	No	No	No	No	78	No	No	No	No	No
Spain-Donostia-San_Sebastian2108-2020	Spain	Male	87	B.1.1	2020-04-11	No	Yes	No	No	No	No	No	No	No	28	No	No	No	No	No
Spain-Donostia-San_Sebastian2109-2020	Spain	Female	90	B.1.1	2020-04-11	No	Yes	No	No	No	No	No	No	No	28	No	No	No	No	No
Spain-Donostia-San_Sebastian2110-2020	Spain	Male	92	B.1.1	2020-04-11	No	Yes	No	No	No	No	No	No	No	28	No	No	No	No	No
Spain-Donostia-San_Sebastian2111-2020	Spain	Female	97	B.1.1	2020-04-11	No	Yes	No	No	No	No	No	No	No	10	No	No	No	No	No
Spain-Donostia-San_Sebastian2113-2020	Spain	Male	89	B.1.1	2020-04-11	No	Yes	No	No	No	No	No	No	No	21	No	No	No	No	No
Spain-Donostia-San_Sebastian2114-2020	Spain	Female	87	B.1.1	2020-04-11	No	Yes	No	No	No	No	No	No	No	36	No	No	No	No	No
Spain-Donostia-San_Sebastian2115-2020	Spain	Female	87	B.1.1	2020-04-11	No	Yes	No	No	No	No	No	No	No	36	No	No	No	No	No
Spain-Donostia-San_Sebastian2116-2020	Spain	Female	89	B.1.1	2020-04-11	No	Yes	No	No	No	No	No	No	No	10	No	No	No	No	No
Spain-Donostia-San_Sebastian2117-2020	Spain	Female	94	B.1.1	2020-04-11	No	Yes	No	No	No	No	No	No	No	36	No	No	No	No	No
Spain-Donostia-San_Sebastian2118-2020	Spain	Female	95	B.1.1	2020-04-11	No	Yes	No	No	No	No	No	No	No	36	No	No	No	No	No
Spain-Donostia-San_Sebastian2119-2020	Spain	Female	90	B.1.1	2020-04-11	No	Yes	No	No	No	No	No	No	No	21	No	No	No	No	No
Spain-Donostia-San_Sebastian2120-2020	Spain	Male	93	B.1.1	2020-04-11	No	Yes	No	No	No	No	No	No	No	21	No	No	No	No	No
Spain-Donostia-San_Sebastian2121-2020	Spain	Male	84	B.1.1	2020-04-11	No	Yes	No	No	No	No	No	No	No	36	No	No	No	No	No
Spain-Donostia-San_Sebastian2123-2020	Spain	Male	73	B.1.5	2020-04-11	No	Yes	No	No	No	No	No	No	No	36	No	No	No	No	No
Spain-Donostia-San_Sebastian2124-2020	Spain	Female	90	B.1.1	2020-04-11	No	Yes	No	No	No	No	No	No	No	36	No	No	No	No	No
Spain-Donostia-San_Sebastian2125-2020	Spain	Female	47	B.1.5	2020-04-12	No	Yes	No	No	No	No	No	No	No	28	No	No	No	No	No
Spain-Donostia-San_Sebastian2128-2020	Spain	Male	46	B.1.5	2020-04-12	No	Yes	No	No	No	No	No	No	No	36	No	No	No	No	No
Spain-Donostia-San_Sebastian2129-2020	Spain	Female	90	B.1.5	2020-04-12	No	Yes	No	No	No	No	No	No	No	36	No	No	No	No	No
Spain-Donostia-San_Sebastian2130-2020	Spain	Female	92	B.1.5	2020-04-12	No	Yes	No	No	No	No	No	No	No	28	No	No	No	No	No
Spain-Donostia-San_Sebastian2131-2020	Spain	Female	84	B.1.5	2020-04-12	No	Yes	No	No	No	No	No	No	No	28	No	No	No	No	No
Spain-Donostia-San_Sebastian2132-2020	Spain	Male	84	B.1.5	2020-04-12	No	Yes	No	No	No	No	No	No	No	28	No	No	No	No	No
Spain-Donostia-San_Sebastian2133-2020	Spain	Female	89	B.1.5	2020-04-12	No	Yes	No	No	No	No	No	No	No	28	No	No	No	No	No
Spain-Donostia-San_Sebastian2135-2020	Spain	Female	89	B.1.1	2020-04-12	No	Yes	No	No	No	No	No	No	No	21	No	No	No	No	No
Spain-Donostia-San_Sebastian2136-2020	Spain	Female	92	B.1.1	2020-04-12	No	Yes	No	No	No	No	No	No	No	15	No	No	No	No	No
Spain-Donostia-San_Sebastian2137-2020	Spain	Female	89	B.1.1	2020-04-12	No	Yes	No	No	No	No	No	No	No	3	No	No	No	No	No
Spain-Donostia-San_Sebastian2139-2020	Spain	Female	82	B.1.1	2020-04-12	No	Yes	No	No	No	No	No	No	No	28	No	No	No	No	No
Spain-Donostia-San_Sebastian2140-2020	Spain	Male	88	B.1.1	2020-04-12	No	Yes	No	No	No	No	No	No	No	28	No	No	No	No	No
Spain-Donostia-San_Sebastian2141-2020	Spain	Female	89	B.1.1	2020-04-12	No	Yes	No	No	No	No	No	No	No	28	No	No	No	No	No
Spain-Donostia-San_Sebastian2142-2020	Spain	Male	87	B.1.1	2020-04-12	No	Yes	No	No	No	No	No	No	No	21	No	No	No	No	No
Spain-Donostia-San_Sebastian2143-2020	Spain	Male	83	B.1.1	2020-04-12	No	Yes	No	No	No	No	No	No	No	21	No	No	No	No	No
Spain-Donostia-San_Sebastian2144-2020	Spain	Female	81	B.1.1	2020-04-12	No	Yes	No	No	No	No	No	No	No	15	No	No	No	No	No
Spain-Donostia-San_Sebastian2145-2020	Spain	Female	91	B.1.1	2020-04-12	No	Yes	No	No	No	No	No	No	No	15	No	No	No	No	No
Spain-Donostia-San_Sebastian2147-2020	Spain	Female	73	B.1.1	2020-04-12	No	Yes	No	No	No	No	No	No	No	28	No	No	No	No	No
Spain-Donostia-San_Sebastian2148-2020	Spain	Female	79	B.1.1	2020-04-12	No	Yes	No	No	No	No	No	No	No	15	No	No	No	No	No
Spain-Donostia-San_Sebastian2149-2020	Spain	Male	91	B.1.1	2020-04-12	No	Yes	No	No	No	No	No	No	No	36	No	No	No	No	No
Spain-Donostia-San_Sebastian2150-2020	Spain	Female	96	B.1.1	2020-04-12	No	Yes	No	No	No	No	No	No	No	36	No	No	No	No	No
Spain-Donostia-San_Sebastian2151-2020	Spain	Male	73	B.1.1	2020-04-12	No	Yes	No	No	No	No	No	No	No	66	No	No	No	No	No
Spain-Donostia-San_Sebastian2152-2020	Spain	Male	71	B.1.1	2020-04-12	No	Yes	No	No	No	No	No	No	No	55	No	No	No	No	No
Spain-Donostia-San_Sebastian2154-2020	Spain	Female	86	B.1.1	2020-04-12	No	Yes	No	No	No	No	No	No	No	28	No	No	No	No	No
Spain-Donostia-San_Sebastian2155-2020	Spain	Female	37	B.1.1	2020-04-12	No	Yes	No	No	No	No	No	No	No	36	No	No	No	No	No
Spain-Donostia-San_Sebastian2156-2020	Spain	Female	40	B.1.1	2020-04-12	No	Yes	No	No	No	No	No	No	No	45	No	No	No	No	No
Spain-Donostia-San_Sebastian2158-2020	Spain	Female	56	B.1.1	2020-04-12	No	Yes	No	No	No	No	No	No	No	55	No	No	No	No	No
Spain-Donostia-San_Sebastian2160-2020	Spain	Male	44	B.1.1	2020-04-12	No	Yes	No	No	No	No	No	No	No	45	No	No	No	No	No
Spain-Donostia-San_Sebastian2163-2020	Spain	Female	44	B.1.1	2020-04-12	No	Yes	No	No	No	No	No	No	No	28	No	No	No	No	No
Spain-Donostia-San_Sebastian2164-2020	Spain	Female	50	B.1.1	2020-04-12	No	Yes	No	No	No	No	No	No	No	45	No	No	No	No	No
Spain-Donostia-San_Sebastian2165-2020	Spain	Female	45	B.1.1	2020-04-12	No	Yes	No	No	No	No	No	No	No	36	No	No	No	No	No
Spain-Donostia-San_Sebastian2167-2020	Spain	Female	40	B.1.1	2020-04-12	No	Yes	No	No	No	No	No	No	No	28	No	No	No	No	No
Spain-Donostia-San_Sebastian2171-2020	Spain	Female	83	B.1.1	2020-04-12	No	Yes	No	No	No	No	No	No	No	28	No	No	No	No	No
Spain-Donostia-San_Sebastian_COV003190-2020	Spain	Female	69	B.1.5	2020-03-08	No	Yes	No	No	No	No	No	No	No	45	No	No	No	No	No
Spain-Donostia-San_Sebastian_COV003191-2020	Spain	Female	22	A.2	2020-03-02	No	No	No	No	No	No	No	No	No	6	No	No	No	No	No
Spain-Donostia-San_Sebastian_COV003192-2020	Spain	Female	51	A.2	2020-03-10	No	No	No	No	No	No	No	No	No	36	No	No	No	No	No
Spain-Donostia-San_Sebastian_COV003194-2020	Spain	Male	61	A.2	2020-03-09	No	No	No	No	No	No	No	No	No	55	No	No	No	No	No
Spain-Donostia-San_Sebastian_COV003195-2020	Spain	Female	52	A.2	2020-03-09	No	No	No	No	No	No	No	No	No	55	No	No	No	No	No
Spain-Donostia-San_Sebastian_COV003196-2020	Spain	Male	70	A.2	2020-03-10	No	No	No	No	No	No	No	No	No	28	No	No	No	No	No
Spain-Donostia-San_Sebastian_COV003197-2020	Spain	Male	55	A.2	2020-03-11	No	Yes	No	No	No	No	No	No	No	28	No	No	No	No	No
Spain-Donostia-San_Sebastian_COV003198-2020	Spain	Female	62	A.2	2020-03-11	No	No	No	No	No	No	No	No	No	36	No	No	No	No	No
Spain-Donostia-San_Sebastian_COV003199-2020	Spain	Male	80	A.5	2020-03-11	No	No	No	No	No	No	No	No	No	21	No	No	No	No	No
Spain-Donostia-San_Sebastian_COV003200-2020	Spain	Male	74	B.2	2020-03-12	No	No	No	No	No	No	No	No	No	36	No	No	No	No	No
Spain-Donostia-San_Sebastian_COV003201-2020	Spain	Male	31	A.2	2020-03-11	No	No	No	No	No	No	No	No	No	55	No	No	No	No	No
Spain-Donostia-San_Sebastian_COV003202-2020	Spain	Female	46	B.1.5	2020-03-12	No	Yes	No	No	No	No	No	No	No	55	No	No	No	No	No
Spain-Donostia-San_Sebastian_COV003204-2020	Spain	Female	28	B.1.5	2020-03-12	No	Yes	No	No	No	No	No	No	No	66	No	No	No	No	No
Spain-Donostia-San_Sebastian_COV003205-2020	Spain	Male	35	A.2	2020-03-12	No	No	No	No	No	No	No	No	No	45	No	No	No	No	No
Spain-Donostia-San_Sebastian_COV003206-2020	Spain	Female	48	A.5	2020-03-12	No	No	No	No	No	No	No	No	No	55	No	No	No	No	No
Spain-Donostia-San_Sebastian_COV003209-2020	Spain	Male	56	A.2	2020-03-13	No	No	No	No	No	No	No	No	No	91	No	No	No	No	No
Spain-Donostia-San_Sebastian_COV003210-2020	Spain	Female	43	A.5	2020-03-12	No	No	No	No	No	No	No	No	No	45	No	No	No	No	No
Spain-Donostia-San_Sebastian_COV003211-2020	Spain	Male	79	A.2	2020-03-13	No	No	No	No	No	No	No	No	No	45	No	No	No	No	No
Spain-Donostia-San_Sebastian_COV003212-2020	Spain	Female	79	A.5	2020-03-12	Yes	No	No	No	No	No	No	No	No	45	No	No	No	No	No
Spain-Donostia-San_Sebastian_COV003213-2020	Spain	Male	73	B.1.1	2020-03-13	No	Yes	No	No	No	No	No	No	No	55	No	No	No	No	No
Spain-Donostia-San_Sebastian_COV003214-2020	Spain	Male	55	A.2	2020-03-13	No	No	No	No	No	No	No	No	No	55	No	No	No	No	No
Spain-Donostia-San_Sebastian_COV003216-2020	Spain	Male	54	B.1.5	2020-03-14	No	Yes	No	No	No	No	No	No	No	45	No	No	No	No	No
Spain-Donostia-San_Sebastian_COV003217-2020	Spain	Male	51	A.5	2020-03-13	No	No	No	No	No	No	No	No	No	91	No	No	No	No	No
Spain-Donostia-San_Sebastian_COV003218-2020	Spain	Male	19	A.5	2020-03-14	No	Yes	No	No	No	No	No	No	No	45	No	No	No	No	No
Spain-Donostia-San_Sebastian_COV003221-2020	Spain	Male	62	B.1.1	2020-03-14	No	Yes	No	No	No	No	No	No	No	55	No	No	No	No	No
Spain-Donostia-San_Sebastian_COV003222-2020	Spain	Male	71	B.1.5	2020-03-15	No	Yes	No	No	No	No	No	No	No	36	No	No	No	No	No
Spain-Donostia-San_Sebastian_COV003223-2020	Spain	Female	73	A.5	2020-03-14	No	No	No	No	No	No	No	No	No	66	No	No	No	No	No
Spain-Donostia-San_Sebastian_COV003224-2020	Spain	Male	22	A.2	2020-03-14	No	No	No	No	No	No	No	No	No	28	No	No	No	No	No
Spain-Donostia-San_Sebastian_COV003225-2020	Spain	Female	58	B.1.1	2020-03-15	No	Yes	No	No	No	No	No	No	No	36	No	No	No	No	No
Spain-Donostia-San_Sebastian_COV003226-2020	Spain	Male	45	A.5	2020-03-15	No	No	No	No	No	No	No	No	No	28	No	No	No	No	No
Spain-Donostia-San_Sebastian_COV003227-2020	Spain	Male	48	B.1.5	2020-03-14	No	Yes	No	No	No	No	No	No	No	28	No	No	No	No	No
Spain-Donostia-San_Sebastian_COV003228-2020	Spain	Female	50	A.5	2020-03-14	No	No	No	No	No	No	No	No	No	91	No	No	No	No	No
Spain-Donostia-San_Sebastian_COV003230-2020	Spain	Male	31	B.1.5	2020-03-15	No	Yes	No	No	No	No	No	No	No	36	No	No	No	No	No
Spain-Donostia-San_Sebastian_COV003231-2020	Spain	Male	40	B.1.5	2020-03-14	No	Yes	No	No	No	No	No	No	No	45	No	No	No	No	No
Spain-Donostia-San_Sebastian_COV003232-2020	Spain	Female	19	B.1.1	2020-03-15	No	Yes	No	No	No	No	No	No	No	36	No	No	No	No	No
Spain-Donostia-San_Sebastian_COV003233-2020	Spain	Female	70	A.5	2020-03-16	No	No	No	No	No	No	No	No	No	36	No	No	No	No	No
Spain-Donostia-San_Sebastian_COV003234-2020	Spain	Female	75	A.2	2020-03-15	No	No	No	No	No	No	No	No	No	120	No	No	No	No	No
Spain-Donostia-San_Sebastian_COV003235-2020	Spain	Female	44	B.1.5	2020-03-14	Yes	Yes	No	No	No	No	No	No	No	28	No	No	No	No	No
Spain-Donostia-San_Sebastian_COV003237-2020	Spain	Male	82	B.1.5	2020-03-15	No	Yes	No	No	No	No	No	No	No	28	No	No	No	No	No
Spain-Donostia-San_Sebastian_COV003238-2020	Spain	Male	77	B.1.5	2020-03-15	No	Yes	No	No	No	No	No	No	No	28	No	No	No	No	No
Spain-Donostia-San_Sebastian_COV003240-2020	Spain	Female	81	A.2	2020-03-15	No	No	No	No	No	No	No	No	No	45	No	No	No	No	No
Spain-Donostia-San_Sebastian_COV003245-2020	Spain	Female	50	A.2	2020-03-16	No	No	No	No	No	No	No	No	No	45	No	No	No	No	No
Spain-Donostia-San_Sebastian_COV003246-2020	Spain	Male	41	A.2	2020-03-17	No	No	No	No	No	No	No	No	No	45	No	No	No	No	No
Spain-Donostia-San_Sebastian_COV003247-2020	Spain	Female	86	A.2	2020-03-17	No	No	No	No	No	No	No	No	No	36	No	No	No	No	No
Spain-Donostia-San_Sebastian_COV003249-2020	Spain	Male	39	A.2	2020-03-16	No	No	No	No	No	No	No	No	No	36	No	No	No	No	No
Spain-Donostia-San_Sebastian_COV003250-2020	Spain	Female	61	A.2	2020-03-16	No	No	No	No	No	No	No	No	No	45	No	No	No	No	No
Spain-Donostia-San_Sebastian_COV003252-2020	Spain	Male	74	B.1.5	2020-03-17	No	Yes	No	No	No	No	No	No	No	36	No	No	No	No	No
Spain-Donostia-San_Sebastian_COV003253-2020	Spain	Female	43	A.2	2020-03-16	No	No	No	No	No	No	No	No	No	66	No	No	No	No	No
Spain-Donostia-San_Sebastian_COV003254-2020	Spain	Female	45	B.1.5	2020-03-16	No	Yes	No	No	No	No	No	No	No	28	No	No	No	No	No
Spain-Donostia-San_Sebastian_COV003256-2020	Spain	Male	52	B.1.1	2020-03-17	No	Yes	No	No	No	No	No	No	No	28	No	No	No	No	No
Spain-Donostia-San_Sebastian_COV003257-2020	Spain	Female	85	B.1.5	2020-03-16	No	Yes	No	No	No	No	No	No	No	28	No	No	No	No	No
Spain-Donostia-San_Sebastian_COV003258-2020	Spain	Male	55	B.1.5	2020-03-17	No	Yes	No	No	No	No	No	No	No	45	No	No	No	No	No
Spain-Donostia-San_Sebastian_COV003259-2020	Spain	Female	59	B	2020-03-17	No	No	No	No	No	No	No	No	No	28	No	No	No	No	No
Spain-Donostia-San_Sebastian_COV003260-2020	Spain	Male	43	B.1.5	2020-03-16	No	Yes	No	No	No	No	No	No	No	45	No	No	No	No	No
Spain-Donostia-San_Sebastian_COV003261-2020	Spain	Male	64	B.1.1	2020-03-16	No	Yes	No	No	No	No	No	No	No	45	No	No	No	No	No
Spain-Donostia-San_Sebastian_COV003262-2020	Spain	Male	68	B.1.5	2020-03-17	No	Yes	No	No	No	No	No	No	No	36	No	No	No	No	No
Spain-Donostia-San_Sebastian_COV003263-2020	Spain	Female	30	B.1.5	2020-03-17	No	Yes	No	No	No	No	No	No	No	36	No	No	No	No	No
Spain-Donostia-San_Sebastian_COV003264-2020	Spain	Female	65	A.5	2020-03-17	No	No	No	No	No	No	No	No	No	36	No	No	No	No	No
Spain-Donostia-San_Sebastian_COV003265-2020	Spain	Male	61	A.5	2020-03-17	No	No	No	No	No	No	No	No	No	36	No	No	No	No	No
Spain-Donostia-San_Sebastian_COV003266-2020	Spain	Female	84	B.1.5	2020-03-18	No	Yes	No	No	No	No	No	No	No	36	No	No	No	No	No
Spain-Donostia-San_Sebastian_COV003267-2020	Spain	Female	64	B.1.1	2020-03-18	No	Yes	No	No	No	No	No	No	No	36	No	No	No	No	No
Spain-Donostia-San_Sebastian_COV003268-2020	Spain	Female	88	B.1.5	2020-03-19	No	Yes	No	No	No	No	No	No	No	36	No	No	No	No	No
Spain-El_Rosal-COV002922-2020	Spain	Male	29	A.5	2020-03-21	No	No	No	No	No	No	No	No	No	21	No	No	No	No	No
Spain-Fonelas-COV002949-2020	Spain	Female	50	A.5	2020-03-28	No	No	No	No	No	No	No	No	No	6	No	No	No	No	No
Spain-Frailes-COV002974-2020	Spain	Male	68	B.1.5	2020-03-31	No	Yes	No	No	No	No	No	No	No	21	No	No	No	No	No
Spain-Galicia201792-2020	Spain	Female	67	A.2	2020-03-09	No	No	No	No	No	No	No	No	No	91	No	No	No	No	No
Spain-Galicia201793-2020	Spain	Male	65	A.2	2020-03-09	No	No	No	No	No	No	No	No	No	66	No	No	No	No	No
Spain-Galicia201796-2020	Spain	Female	70	A.2	2020-03-09	No	No	No	No	No	No	No	No	No	55	No	No	No	No	No
Spain-Galicia201863-2020	Spain	Female	58	A.2	2020-03-10	No	No	No	No	No	No	No	No	No	45	No	No	No	No	No
Spain-Galicia202230-2020	Spain	Female	37	B.1.5	2020-03-11	No	Yes	No	No	No	No	No	No	No	28	No	No	No	No	No
Spain-Galicia202282-2020	Spain	Male	39	B.1.5	2020-03-11	No	Yes	No	No	No	No	No	No	No	21	No	No	No	No	No
Spain-Galicia202297-2020	Spain	Female	55	B.1.5	2020-03-11	No	Yes	No	No	No	No	No	No	No	21	No	No	No	No	No
Spain-Gandia618-2020	Spain	Male	72	B.1.5	2020-03-31	No	Yes	No	No	No	No	No	No	No	36	No	No	No	No	No
Spain-Gandia640-2020	Spain	Male	50	B.1.5	2020-03-31	No	Yes	No	No	No	No	No	No	No	45	No	No	No	No	No
Spain-Gandia649-2020	Spain	Male	65	B.1.5	2020-03-31	No	Yes	No	No	No	No	No	No	No	28	No	No	No	No	No
Spain-Gandia661-2020	Spain	Male	56	B.1.74	2020-03-31	No	Yes	No	No	No	No	No	No	No	15	No	No	No	No	No
Spain-Granada-COV002859-2020	Spain	Male	93	A.2	2020-03-13	No	No	No	No	No	No	No	No	No	28	No	No	No	No	No
Spain-Granada-COV002867-2020	Spain	Male	59	B.1.5	2020-03-14	No	Yes	No	No	No	No	No	No	No	15	No	No	No	No	No
Spain-Granada-COV002870-2020	Spain	Female	41	A.5	2020-03-16	No	No	No	No	No	No	No	No	No	10	No	No	No	No	No
Spain-Granada-COV002874-2020	Spain	Female	56	A.2	2020-03-16	No	No	No	No	No	No	No	No	No	55	No	No	No	No	No
Spain-Granada-COV002875-2020	Spain	Female	39	B.1.1	2020-03-17	No	Yes	No	No	No	No	No	No	No	45	No	No	No	No	No
Spain-Granada-COV002877-2020	Spain	Female	51	B.1.5	2020-03-16	No	Yes	No	No	No	No	No	No	No	28	No	No	No	No	No
Spain-Granada-COV002879-2020	Spain	Male	50	B.1.1	2020-03-16	No	Yes	No	No	No	No	No	No	No	45	No	No	No	No	No
Spain-Granada-COV002882-2020	Spain	Female	53	A.2	2020-03-16	No	No	No	No	No	No	No	No	No	28	No	No	No	No	No
Spain-Granada-COV002888-2020	Spain	Female	32	A.2	2020-03-17	No	No	No	No	No	No	No	No	No	28	No	No	No	No	No
Spain-Granada-COV002889-2020	Spain	Female	36	B.1.5	2020-03-17	No	Yes	No	No	No	No	No	No	No	15	No	No	No	No	No
Spain-Granada-COV002891-2020	Spain	Male	34	B.1.1	2020-03-17	No	Yes	No	No	No	No	No	No	No	66	No	No	No	No	No
Spain-Granada-COV002908-2020	Spain	Female	64	B.1.5	2020-03-18	No	Yes	No	No	No	No	No	No	No	28	No	No	No	No	No
Spain-Granada-COV002915-2020	Spain	Female	38	A.5	2020-03-19	No	No	No	No	No	No	No	No	No	10	No	No	No	No	No
Spain-Granada-COV002916-2020	Spain	Male	56	A.5	2020-03-19	No	No	No	No	No	No	No	No	No	10	No	No	No	No	No
Spain-Granada-COV002926-2020	Spain	Male	26	B.1	2020-03-20	Yes	Yes	No	No	No	Pocket	No	No	No	28	No	Yes	No	No	No
Spain-Granada-COV002929-2020	Spain	Female	67	B.1.5	2020-03-23	No	Yes	No	No	No	No	No	No	No	21	No	No	No	No	No
Spain-Granada-COV002930-2020	Spain	Male	87	B.1.5	2020-03-24	No	Yes	No	No	No	No	No	No	No	15	No	No	No	No	No
Spain-Granada-COV002944-2020	Spain	Female	79	A.2	2020-03-27	No	No	No	No	No	No	No	No	No	45	No	No	No	No	No
Spain-Granada-COV002948-2020	Spain	Female	76	A.2	2020-03-28	No	No	No	No	No	No	No	No	No	45	No	No	No	No	No
Spain-Granada-COV002958-2020	Spain	Male	70	A.2	2020-03-30	No	No	No	No	No	No	No	No	No	36	No	No	No	No	No
Spain-Granada-COV002959-2020	Spain	Male	49	B.1.5	2020-03-30	No	Yes	No	No	No	No	No	No	No	28	No	No	No	No	No
Spain-Granada-COV002963-2020	Spain	Female	48	B.1.5	2020-03-30	No	Yes	No	No	No	No	No	No	No	15	No	No	No	No	No
Spain-Granada-COV002964-2020	Spain	Female	92	A.5	2020-03-30	No	No	No	No	No	No	No	No	No	10	No	No	No	No	No
Spain-Granada-COV002972-2020	Spain	Female	95	A.2	2020-03-31	No	No	No	No	No	No	No	No	No	45	No	No	No	No	No
Spain-Granada-COV002982-2020	Spain	Female	49	A.2	2020-03-31	No	No	No	No	No	No	No	No	No	36	No	No	No	No	No
Spain-Granada-COV002986-2020	Spain	Male	43	B.1.5	2020-03-30	No	Yes	No	No	No	No	No	No	No	36	No	No	No	No	No
Spain-Granada-COV002989-2020	Spain	Female	43	B.1.5	2020-04-01	No	Yes	No	No	No	No	No	No	No	21	No	No	No	No	No
Spain-Granada-COV002990-2020	Spain	Female	71	A.2	2020-04-01	No	No	No	No	No	No	No	No	No	55	No	No	No	No	No
Spain-Granada-COV003007-2020	Spain	Female	71	B.1.5	2020-04-02	No	Yes	No	No	No	No	No	No	No	21	No	No	No	No	No
Spain-Granada-COV003010-2020	Spain	Male	60	A.2	2020-04-02	No	Yes	No	No	No	No	No	No	No	55	No	No	No	No	No
Spain-Granada-COV003014-2020	Spain	Male	57	B.1.5	2020-04-03	No	Yes	No	No	No	No	No	No	No	28	No	No	No	No	No
Spain-Granada-COV003020-2020	Spain	Male	45	B.1.5	2020-04-04	No	Yes	No	No	No	No	No	No	No	78	No	No	No	No	No
Spain-Granada-COV003021-2020	Spain	Male	69	A.2	2020-04-04	No	No	No	No	No	No	No	No	No	36	No	No	No	No	No
Spain-Granada-COV003022-2020	Spain	Female	54	B.1.5	2020-04-04	No	Yes	No	No	No	No	No	No	No	36	No	No	No	No	No
Spain-Granada-COV003023-2020	Spain	Female	85	A.2	2020-04-03	No	No	No	No	No	No	No	No	No	325	No	No	No	No	No
Spain-Granada-COV003034-2020	Spain	Male	76	A.2	2020-04-06	No	No	No	No	No	No	No	No	No	78	No	No	No	No	No
Spain-Guadix-COV002887-2020	Spain	Female	60	A.2	2020-03-16	No	No	No	No	No	No	No	No	No	36	No	No	No	No	No
Spain-Guadix-COV002992-2020	Spain	Female	73	B.1.5	2020-04-01	No	Yes	No	No	No	No	No	No	No	21	No	No	No	No	No
Spain-Guadix-COV002999-2020	Spain	Female	61	B.1.5	2020-04-01	No	Yes	No	No	No	No	No	No	No	45	No	No	No	No	No
Spain-Guevejar-COV002932-2020	Spain	Male	69	B.1.5	2020-03-23	No	Yes	No	No	No	No	No	No	No	21	No	No	No	No	No
Spain-Hellin-COV003753-2020	Spain	Female	36	B.1.5	2020-04-03	No	Yes	No	No	No	No	No	No	No	21	No	No	No	No	No
Spain-Hellin-COV003761-2020	Spain	Female	45	B.1.5	2020-04-03	No	Yes	No	No	No	No	No	No	No	21	No	No	No	No	No
Spain-Hellin-COV003869-2020	Spain	Female	81	B.1.84	2020-05-22	Yes	Yes	No	No	No	No	No	No	No	276	No	No	No	No	No
Spain-Hellin-COV003876-2020	Spain	Female	70	B.1	2020-05-14	Yes	Yes	No	No	No	No	No	No	No	496	No	No	No	No	No
Spain-HUB-50066191-2020	Spain	Male	75	B.1.5	2020-06-08	No	Yes	No	No	No	No	No	No	No	28	No	No	No	No	No
Spain-HUB-50378813-2020	Spain	Male	52	B.1.5	2020-06-16	No	Yes	No	No	No	No	No	No	No	36	No	No	No	No	No
Spain-HUB-50378855-2020	Spain	Male	58	B.1.5	2020-06-10	No	Yes	No	No	No	No	No	No	No	28	No	No	No	No	No
Spain-HUB-50388391-2020	Spain	Female	41	B.1.5	2020-06-05	No	No	No	No	No	No	No	No	No	21	No	No	No	No	No
Spain-HUB-50399463-2020	Spain	Female	39	B.1.5	2020-06-08	No	Yes	No	No	No	No	No	No	No	55	No	No	No	No	No
Spain-HUB-51235493-2020	Spain	Male	68	B.1.5	2020-06-08	No	Yes	No	No	No	No	No	No	No	28	No	No	No	No	No
Spain-HUB-52580776-2020	Spain	Female	56	B.1.5	2020-06-10	No	Yes	No	No	No	No	No	No	No	45	No	No	No	No	No
Spain-HUB-56574576-2020	Spain	Male	93	B.1.5	2020-06-09	No	Yes	No	No	No	No	No	No	No	28	No	No	No	No	No
Spain-HUB-56574605-2020	Spain	Female	62	B.1.5	2020-06-08	No	No	No	No	No	No	No	No	No	21	No	No	No	No	No
Spain-HUB-56592455-2020	Spain	Male	49	B.1.5	2020-06-22	No	Yes	No	No	No	No	No	No	No	28	No	No	No	No	No
Spain-HUB-56597693-2020	Spain	Male	91	B.1.5	2020-06-07	No	No	No	No	No	No	No	No	No	28	No	No	No	No	No
Spain-HUD-65067673-2020	Spain	?	?	B.2.1	2020-03-27	No	No	No	No	No	No	No	No	No	21	No	No	No	No	No
Spain-HUD-70065612-2020	Spain	?	?	B.1.1	2020-03-25	No	Yes	No	No	No	No	No	No	No	36	No	No	No	No	No
Spain-HUD-96195073-2020	Spain	?	?	A.2	2020-03-25	No	No	No	No	No	No	No	No	No	28	No	No	No	No	No
Spain-HUD-98203801-2020	Spain	?	?	A.5	2020-03-27	No	No	No	No	No	No	No	No	No	21	No	No	No	No	No
Spain-Huetor_Santillan-COV002928-2020	Spain	Female	48	A.2	2020-03-24	No	No	No	No	No	No	No	No	No	55	No	No	No	No	No
Spain-Ibiza2501-2020	Spain	Male	23	B.1.5	2020-03-14	No	Yes	No	No	No	No	No	No	No	28	No	No	No	No	No
Spain-Ibiza2503-2020	Spain	Male	45	A.2	2020-03-19	No	No	No	No	No	No	No	No	No	55	No	No	No	No	No
Spain-Ibiza2544-2020	Spain	Male	29	B.1.5	2020-03-25	No	Yes	No	No	No	No	No	No	No	36	No	No	No	No	No
Spain-Irsi-04-2020	Spain	Male	89	B.1.5	2020-03-13	No	Yes	No	No	No	No	No	No	No	10	No	No	No	No	No
Spain-Irsicaixa-JP-2020	Spain	Male	41	B.1.5	2020-03-18	No	Yes	No	No	No	No	No	No	No	36	No	No	No	No	No
Spain-IrsiCaixa-Own160320-2020	Spain	Male	89	B.1.5	2020-03-16	No	Yes	No	No	No	No	No	No	No	21	No	No	No	No	No
Spain-IrsiCaixa-sp142-2020	Spain	Male	61	B.1.5	2020-03-24	No	Yes	No	No	No	No	No	No	No	28	No	No	No	No	No
Spain-irsiCaixa-sp15-2020	Spain	Female	42	B.1.5	2020-03-20	No	Yes	No	No	No	No	No	No	No	78	No	No	No	No	No
Spain-irsiCaixa-sp50-2020	Spain	Female	57	B.1.5	2020-03-22	No	Yes	No	No	No	No	No	No	No	28	No	No	No	No	No
Spain-Iznalloz-COV002983-2020	Spain	Male	55	B.1.5	2020-03-31	No	Yes	No	No	No	No	No	No	No	28	No	No	No	No	No
Spain-Jun-COV002906-2020	Spain	Female	48	A.5	2020-03-18	No	No	No	No	No	No	No	No	No	10	No	No	No	No	No
Spain-LaRioja201277-2020	Spain	Male	41	A.2	2020-02-29	No	No	No	No	No	No	No	No	No	36	No	No	No	No	No
Spain-LaRioja201334-2020	Spain	Male	43	A.2	2020-03-01	No	No	No	No	No	No	No	No	No	78	No	No	No	No	No
Spain-LaRioja201563-2020	Spain	Male	41	A.2	2020-03-04	No	No	No	No	No	No	No	No	No	36	No	No	No	No	No
Spain-LaRioja201565-2020	Spain	Female	36	A.2	2020-03-04	No	No	No	No	No	No	No	No	No	136	No	No	No	No	No
Spain-LaRioja201568-2020	Spain	Male	37	A.2	2020-03-05	No	No	No	No	No	No	No	No	No	21	No	No	No	No	No
Spain-LaRioja201570-2020	Spain	Female	34	A.2	2020-03-03	No	No	No	No	No	No	No	No	No	36	No	No	No	No	No
Spain-LaRioja201572-2020	Spain	Male	54	A	2020-03-03	No	No	No	No	No	No	No	No	No	15	No	No	No	No	No
Spain-Las_Palmas-COV002593-2020	Spain	Female	54	B.1.102	2020-03-12	Yes	Yes	No	No	No	No	No	No	No	36	No	No	No	No	No
Spain-Las_Palmas-COV002594-2020	Spain	Female	54	B.1.102	2020-03-12	Yes	Yes	No	No	No	No	No	No	No	36	No	No	No	No	No
Spain-Las_Palmas-COV002596-2020	Spain	Male	27	B.1.5	2020-03-15	No	Yes	No	No	No	No	No	No	No	21	No	No	No	No	No
Spain-Las_Palmas-COV002598-2020	Spain	Female	30	B.1.5	2020-03-15	No	Yes	No	No	No	No	No	No	No	21	No	No	No	No	No
Spain-Las_Palmas-COV002599-2020	Spain	Male	21	B.1.5	2020-03-16	No	Yes	No	No	No	No	No	No	No	21	No	No	No	No	No
Spain-Las_Palmas-COV002602-2020	Spain	Male	61	B.1.1	2020-03-17	No	Yes	No	No	No	No	No	No	No	36	No	No	No	No	No
Spain-Las_Palmas-COV002606-2020	Spain	Male	45	A.2	2020-03-18	No	No	No	No	No	No	No	No	No	36	No	No	No	No	No
Spain-Lezuza-COV003787-2020	Spain	Female	31	B.1.5	2020-04-03	No	Yes	No	No	No	No	No	No	No	28	No	No	No	No	No
Spain-Llubi2532-2020	Spain	Male	45	B.1.1	2020-03-27	No	Yes	No	No	No	No	No	No	No	55	No	No	No	No	No
Spain-Lluchmayor2538-2020	Spain	Female	60	B.1.1	2020-03-27	No	Yes	No	No	No	No	No	No	No	36	No	No	No	No	No
Spain-Logrono_h2286-2020	Spain	?	42	A.2	2020-03-02	No	No	No	No	No	No	No	No	No	36	No	No	No	No	No
Spain-Logrono_h2287-2020	Spain	?	37	A.2	2020-03-03	No	No	No	No	No	No	No	No	No	36	No	No	No	No	No
Spain-Logrono_h2361-2020	Spain	?	?	A.2	2020-04-04	No	No	No	No	No	No	No	No	No	45	No	No	No	No	No
Spain-Madrid201105-2020	Spain	Male	24	B.1	2020-02-25	No	Yes	No	No	No	No	No	No	No	28	No	No	No	No	No
Spain-Madrid201442-2020	Spain	Female	58	B.1.5	2020-03-04	No	Yes	No	No	No	No	No	No	No	45	No	No	No	No	No
Spain-Madrid201449-2020	Spain	Male	79	A.5	2020-03-04	No	No	No	No	No	No	No	No	No	6	No	No	No	No	No
Spain-Madrid201706-2020	Spain	Male	87	B.1.5	2020-03-07	No	Yes	No	No	No	No	No	No	No	10	No	No	No	No	No
Spain-Madrid201709-2020	Spain	Male	88	B.1.5	2020-03-07	No	Yes	No	No	No	No	No	No	No	21	No	No	No	No	No
Spain-Madrid-COV002881-2020	Spain	Female	82	B.1	2020-03-16	No	Yes	No	No	No	No	No	No	No	28	No	No	No	No	No
Spain-Madrid_COV004897-2020	Spain	Female	71	A.5	2020-05-03	No	No	No	No	No	No	No	No	No	21	No	No	No	No	No
Spain-Madrid_COV004898-2020	Spain	Male	31	A.2	2020-03-08	No	No	No	No	No	No	No	No	No	55	No	No	No	No	No
Spain-Madrid_COV004902-2020	Spain	Male	67	A.5	2020-03-09	No	No	No	No	No	No	No	No	No	21	No	No	No	No	No
Spain-Madrid_COV004903-2020	Spain	Male	62	A.5	2020-03-09	No	No	No	No	No	No	No	No	No	10	No	No	No	No	No
Spain-Madrid_COV004904-2020	Spain	Male	57	A.5	2020-03-10	No	No	No	No	No	No	No	No	No	15	No	No	No	No	No
Spain-Madrid_COV004905-2020	Spain	Male	65	A.5	2020-03-10	No	No	No	No	No	No	No	No	No	28	No	No	No	No	No
Spain-Madrid_COV004906-2020	Spain	Male	77	B.2	2020-03-10	No	No	No	No	No	No	No	No	No	15	No	No	No	No	No
Spain-Madrid_COV004907-2020	Spain	Female	23	B.2	2020-03-10	No	No	No	No	No	No	No	No	No	6	No	No	No	No	No
Spain-Madrid_COV004908-2020	Spain	Male	47	B.1.5	2020-03-10	No	Yes	No	No	No	No	No	No	No	21	No	No	No	No	No
Spain-Madrid_COV004911-2020	Spain	Male	72	A.5	2020-03-11	No	No	No	No	No	No	No	No	No	21	No	No	No	No	No
Spain-Madrid_COV004912-2020	Spain	Male	76	A.5	2020-03-11	No	No	No	No	No	No	No	No	No	36	No	No	No	No	No
Spain-Madrid_COV004913-2020	Spain	Male	69	B.1.5	2020-03-11	No	Yes	No	No	No	No	No	No	No	21	No	No	No	No	No
Spain-Madrid_COV004914-2020	Spain	Male	45	A.5	2020-03-11	No	No	No	No	No	No	No	No	No	28	No	No	No	No	No
Spain-Madrid_COV004915-2020	Spain	Female	88	A.5	2020-03-11	No	No	No	No	No	No	No	No	No	28	No	No	No	No	No
Spain-Madrid_COV004917-2020	Spain	Male	67	A.5	2020-03-13	No	Yes	No	No	No	No	No	No	No	21	No	No	No	No	No
Spain-Madrid_COV004919-2020	Spain	Male	59	B.1.5	2020-03-13	No	Yes	No	No	No	No	No	No	No	55	No	No	No	No	No
Spain-Madrid_COV004920-2020	Spain	Female	42	A.2	2020-03-16	No	No	No	No	No	No	No	No	No	21	No	No	No	No	No
Spain-Madrid_COV004921-2020	Spain	Female	25	B.1.5	2020-03-17	No	Yes	No	No	No	No	No	No	No	36	No	No	No	No	No
Spain-Madrid_COV004925-2020	Spain	Female	45	B.1.5	2020-04-03	No	Yes	No	No	No	No	No	No	No	55	No	No	No	No	No
Spain-Madrid_COV004928-2020	Spain	Female	60	B.1.5	2020-04-06	No	Yes	No	No	No	No	No	No	No	28	No	No	No	No	No
Spain-Madrid_COV004929-2020	Spain	Female	28	B.1.5	2020-04-07	No	Yes	No	No	No	No	No	No	No	28	No	No	No	No	No
Spain-Madrid_COV004930-2020	Spain	Female	59	B.1.5	2020-04-07	No	Yes	No	No	No	No	No	No	No	45	No	No	No	No	No
Spain-Madrid_COV004931-2020	Spain	Male	27	B.1.5	2020-04-07	No	Yes	No	No	No	No	No	No	No	28	No	No	No	No	No
Spain-Madrid_COV004934-2020	Spain	Male	59	B.1.5	2020-04-08	No	Yes	No	No	No	No	No	No	No	28	No	No	No	No	No
Spain-Madrid_COV004935-2020	Spain	Male	78	B.1.5	2020-04-09	No	Yes	No	No	No	No	No	No	No	36	No	No	No	No	No
Spain-Madrid_COV004936-2020	Spain	Female	74	B.1.5	2020-04-09	No	Yes	No	No	No	No	No	No	No	45	No	No	No	No	No
Spain-Madrid_COV004938-2020	Spain	Female	63	B.1.5	2020-04-10	No	Yes	No	No	No	No	No	No	No	66	No	No	No	No	No
Spain-Madrid_COV004939-2020	Spain	Female	6	B.1.5	2020-04-10	No	Yes	No	No	No	No	No	No	No	36	No	No	No	No	No
Spain-Madrid_COV004940-2020	Spain	Female	47	B.1.5	2020-04-10	No	Yes	No	No	No	No	No	No	No	36	No	No	No	No	No
Spain-Madrid_COV004941-2020	Spain	Male	51	B.1.5	2020-04-10	No	Yes	No	No	No	No	No	No	No	21	No	No	No	No	No
Spain-Madrid_COV004943-2020	Spain	Male	73	B.1.5	2020-04-12	No	Yes	No	No	No	No	No	No	No	28	No	No	No	No	No
Spain-Madrid_COV004944-2020	Spain	Male	74	B.1.5	2020-04-12	No	Yes	No	No	No	No	No	No	No	21	No	No	No	No	No
Spain-Madrid_COV004945-2020	Spain	Female	60	B.1.5	2020-04-13	No	Yes	No	No	No	No	No	No	No	78	No	No	No	No	No
Spain-Madrid_COV004949-2020	Spain	Male	50	B.1.5	2020-04-16	No	Yes	No	No	No	No	No	No	No	36	No	No	No	No	No
Spain-Madrid_COV004950-2020	Spain	Male	27	B.1.5	2020-04-19	No	Yes	No	No	No	No	No	No	No	105	No	No	No	No	No
Spain-Madrid_COV004951-2020	Spain	Male	52	B.1.5	2020-04-19	No	Yes	No	No	No	No	No	No	No	105	No	No	No	No	No
Spain-Madrid_COV004952-2020	Spain	Male	73	A.5	2020-04-20	No	Yes	No	No	No	No	No	No	No	21	No	No	No	No	No
Spain-Madrid_COV004953-2020	Spain	Male	61	A.5	2020-04-22	No	No	No	No	No	No	No	No	No	190	No	No	No	No	No
Spain-Madrid_COV004955-2020	Spain	Female	85	A.5	2020-04-28	No	No	No	No	No	No	No	No	No	15	No	No	No	No	No
Spain-Madrid_COV004956-2020	Spain	Male	36	B.1.5	2020-04-28	No	Yes	No	No	No	No	No	No	No	21	No	No	No	No	No
Spain-Madrid_COV004959-2020	Spain	Female	90	A.2	2020-05-03	No	No	No	No	No	No	No	No	No	28	No	No	No	No	No
Spain-Madrid_COV004960-2020	Spain	Male	83	A.2	2020-05-03	No	No	No	No	No	No	No	No	No	66	No	No	No	No	No
Spain-Madrid_COV004961-2020	Spain	Female	60	B.1.5	2020-05-04	No	Yes	No	No	No	No	No	No	No	45	No	No	No	No	No
Spain-Madrid_COV004962-2020	Spain	Female	28	B.1.5	2020-05-04	Yes	Yes	No	No	No	No	No	No	No	105	No	No	No	No	No
Spain-Madrid_COV004963-2020	Spain	Female	47	B.1.5	2020-05-04	No	Yes	No	No	No	No	No	No	No	91	No	No	No	No	No
Spain-Madrid_COV004967-2020	Spain	Female	89	B.1.5	2020-05-06	No	Yes	No	No	No	No	No	No	No	78	No	No	No	No	No
Spain-Madrid_COV004968-2020	Spain	Male	76	A.5	2020-05-07	No	No	No	No	No	No	No	No	No	15	No	No	No	No	No
Spain-Madrid_COV004971-2020	Spain	Female	35	B.1.5	2020-05-08	Yes	Yes	No	No	No	No	No	No	No	21	No	No	No	No	No
Spain-Madrid_COV004973-2020	Spain	Female	81	A.5	2020-05-11	No	No	No	No	No	No	No	No	No	36	No	No	No	No	No
Spain-Madrid_COV004974-2020	Spain	Male	51	A.2	2020-05-11	No	No	No	No	No	No	No	No	No	136	No	No	No	No	No
Spain-Madrid_COV004975-2020	Spain	Female	21	A.2	2020-05-11	No	No	No	No	No	No	No	No	No	153	No	No	No	No	No
Spain-Madrid_COV004978-2020	Spain	Female	29	B.1.5	2020-05-13	No	Yes	No	No	No	No	No	No	No	595	No	No	No	No	No
Spain-Madrid_COV004979-2020	Spain	Female	29	B.1.5	2020-05-14	No	Yes	No	No	No	No	No	No	No	190	No	No	No	No	No
Spain-Madrid_COV004980-2020	Spain	Female	55	B.1.5	2020-05-13	No	Yes	No	No	No	No	No	No	No	136	No	No	No	No	No
Spain-Madrid_COV004981-2020	Spain	Male	19	A.5	2020-05-15	No	No	No	No	No	No	No	No	No	15	No	No	No	No	No
Spain-Madrid_COV004983-2020	Spain	Female	33	B.1.5	2020-06-01	No	Yes	No	No	No	No	No	No	No	28	No	No	No	No	No
Spain-Madrid_COV004985-2020	Spain	Female	35	B.1.5	2020-06-03	No	Yes	No	No	No	No	No	No	No	21	No	No	No	No	No
Spain-Madrid_COV004986-2020	Spain	Male	29	B.1.5	2020-06-09	No	Yes	No	No	No	No	No	No	No	21	No	No	No	No	No
Spain-Madrid_COV004988-2020	Spain	Female	32	B.1.5	2020-06-11	No	Yes	No	No	No	No	No	No	No	28	No	No	No	No	No
Spain-Madrid_COV004989-2020	Spain	Male	67	B.1.5	2020-06-11	No	Yes	No	No	No	No	No	No	No	45	No	No	No	No	No
Spain-Madrid_H10_39-2020	Spain	Female	57	B.1.5	2020-03-12	No	Yes	No	No	No	No	No	No	No	15	No	No	No	No	No
Spain-Madrid_H11_40-2020	Spain	Female	44	B.1.5	2020-03-12	No	Yes	No	No	No	No	No	No	No	45	No	No	No	No	No
Spain-Madrid_H12_1502-2020	Spain	Female	32	B.1.5	2020-03-09	No	Yes	No	No	No	No	No	No	No	36	No	No	No	No	No
Spain-Madrid_H12_16-2020	Spain	Female	62	B.1.5	2020-03-10	No	Yes	No	No	No	No	No	No	No	55	No	No	No	No	No
Spain-Madrid_H12_1703-2020	Spain	Male	52	B.1.5	2020-03-08	No	Yes	No	No	No	No	No	No	No	3	No	No	No	No	No
Spain-Madrid-H12-1804-2020	Spain	Female	47	B.1.5	2020-03-29	No	Yes	No	No	No	No	No	No	No	28	No	No	No	No	No
Spain-Madrid_H12_1905-2020	Spain	Female	25	B.1.5	2020-03-29	No	Yes	No	No	No	No	No	No	No	28	No	No	No	No	No
Spain-Madrid_H12_20-2020	Spain	Female	55	B.1.5	2020-03-27	No	Yes	No	No	No	No	No	No	No	28	No	No	No	No	No
Spain-Madrid_H12_2107-2020	Spain	Female	35	B.1.5	2020-03-27	No	Yes	No	No	No	No	No	No	No	28	No	No	No	No	No
Spain-Madrid_H12_21-2020	Spain	Female	55	B.1	2020-03-27	No	Yes	No	No	No	No	No	No	No	15	No	No	No	No	No
Spain-Madrid_H12_2208-2020	Spain	Male	56	B.1.5	2020-03-27	No	Yes	No	No	No	No	No	No	No	55	No	No	No	No	No
Spain-Madrid_H12_2309-2020	Spain	Female	53	B.1.5	2020-03-27	No	Yes	No	No	No	No	No	No	No	45	No	No	No	No	No
Spain-Madrid_H12_2410-2020	Spain	Male	33	B.1.5	2020-03-27	No	Yes	No	No	No	No	No	No	No	45	No	No	No	No	No
Spain-Madrid_H12_24-2020	Spain	Female	41	B.1.5	2020-03-22	No	Yes	No	No	No	No	No	No	No	36	No	No	No	No	No
Spain-Madrid_H12_2501-2020	Spain	Male	31	A.5	2020-03-27	No	No	No	No	No	No	No	No	No	28	No	No	No	No	No
Spain-Madrid_H12_25-2020	Spain	Male	66	B.1	2020-03-22	No	Yes	No	No	No	No	No	No	No	28	No	No	No	No	No
Spain-Madrid_H12_26-2020	Spain	Female	87	B.1.5	2020-03-26	No	Yes	No	No	No	No	No	No	No	21	No	No	No	No	No
Spain-Madrid_H12_27-2020	Spain	Female	41	B.1.5	2020-03-21	No	Yes	No	No	No	No	No	No	No	15	No	No	No	No	No
Spain-Madrid_H12_28-2020	Spain	Female	42	A.2	2020-03-21	No	No	No	No	No	No	No	No	No	21	No	No	No	No	No
Spain-Madrid_H12_2902-2020	Spain	Female	57	B.1.5	2020-03-27	No	Yes	No	No	No	No	No	No	No	10	No	No	No	No	No
Spain-Madrid_H12_29-2020	Spain	Female	60	A.2	2020-03-12	No	No	No	No	No	No	No	No	No	15	No	No	No	No	No
Spain-Madrid_H12_31-2020	Spain	Female	35	B.1.5	2020-03-12	No	Yes	No	No	No	No	No	No	No	21	No	No	No	No	No
Spain-Madrid_H12_3203-2020	Spain	Female	26	B.1.5	2020-03-11	No	Yes	No	No	No	No	No	No	No	28	No	No	No	No	No
Spain-Madrid_H12_32-2020	Spain	Female	62	B.1.5	2020-03-12	No	Yes	No	No	No	No	No	No	No	36	No	No	No	No	No
Spain-Madrid_H12_3304-2020	Spain	Female	67	B.1.5	2020-03-11	No	Yes	No	No	No	No	No	No	No	21	No	No	No	No	No
Spain-Madrid_H12_33-2020	Spain	Female	73	B.1.5	2020-03-12	No	Yes	No	No	No	No	No	No	No	36	No	No	No	No	No
Spain-Madrid_H12_3405-2020	Spain	Female	23	A.5	2020-03-11	No	No	No	No	No	No	No	No	No	21	No	No	No	No	No
Spain-Madrid_H12_34-2020	Spain	Female	29	B.2	2020-03-12	No	No	No	No	No	No	No	No	No	28	No	No	No	No	No
Spain-Madrid_H12_3506-2020	Spain	Female	26	B.1.5	2020-03-21	No	Yes	No	No	No	No	No	No	No	45	No	No	No	No	No
Spain-Madrid_H12_35-2020	Spain	Female	55	A.5	2020-03-12	No	No	No	No	No	No	No	No	No	36	No	No	No	No	No
Spain-Madrid_H12_3607-2020	Spain	Male	82	B.1.5	2020-03-21	No	Yes	No	No	No	No	No	No	No	21	No	No	No	No	No
Spain-Madrid_H12_36-2020	Spain	Female	64	A.2	2020-03-09	No	No	No	No	No	No	No	No	No	21	No	No	No	No	No
Spain-Madrid_H12_3708-2020	Spain	Male	57	B.1	2020-03-26	No	Yes	No	No	No	No	No	No	No	28	No	No	No	No	No
Spain-Madrid_H12_3809-2020	Spain	Female	47	B.1.5	2020-03-21	No	Yes	No	No	No	No	No	No	No	36	No	No	No	No	No
Spain-Madrid_H12_3910-2020	Spain	Male	45	B.1.5	2020-03-21	No	Yes	No	No	No	No	No	No	No	66	No	No	No	No	No
Spain-Madrid_H12_4011-2020	Spain	Male	64	A.2	2020-03-22	No	No	No	No	No	No	No	No	No	21	No	No	No	No	No
Spain-Madrid_H12_4112-2020	Spain	Male	86	B.1.5	2020-03-22	No	Yes	No	No	No	No	No	No	No	15	No	No	No	No	No
Spain-Madrid_H3_10-2020	Spain	Female	60	B.1.5	2020-03-12	No	Yes	No	No	No	No	No	No	No	10	No	No	No	No	No
Spain-Madrid_H5_34-2020	Spain	Male	79	B.1.5	2020-03-11	No	Yes	No	No	No	No	No	No	No	28	No	No	No	No	No
Spain-Madrid_H8_37-2020	Spain	Male	64	B.1.5	2020-03-12	No	Yes	No	No	No	No	No	No	No	10	No	No	No	No	No
Spain-Madrid_H9_38-2020	Spain	Male	61	A.2	2020-03-12	No	No	No	No	No	No	No	No	No	36	No	No	No	No	No
Spain-Madrid_LP10_12-2020	Spain	Male	53	B	2020-03-09	No	No	No	No	No	No	No	No	No	21	No	No	No	No	No
Spain-Madrid_LP11_2271-2020	Spain	Male	72	A.5	2020-03-09	No	No	No	No	No	No	No	No	No	45	No	No	No	No	No
Spain-Madrid_LP12_21-2020	Spain	Male	93	B.1	2020-03-09	No	Yes	No	No	No	No	No	No	No	45	No	No	No	No	No
Spain-Madrid_LP14_3-2020	Spain	Male	26	B.2	2020-03-09	No	No	No	No	No	No	No	No	No	15	No	No	No	No	No
Spain-Madrid_LP15_4-2020	Spain	Female	55	B.1	2020-03-09	No	Yes	No	No	No	No	No	No	No	28	No	No	No	No	No
Spain-Madrid_LP16_6193-2020	Spain	Male	36	A.5	2020-03-09	No	No	No	No	No	No	No	No	No	45	No	No	No	No	No
Spain-Madrid_LP20_2327-2020	Spain	Female	30	A.2	2020-03-11	No	No	No	No	No	No	No	No	No	15	No	No	No	No	No
Spain-Madrid_LP22_5885-2020	Spain	Male	80	A.5	2020-03-08	No	No	No	No	No	No	No	No	No	21	No	No	No	No	No
Spain-Madrid_LP23_5852-2020	Spain	Male	96	B.1.5	2020-03-08	No	Yes	No	No	No	No	No	No	No	15	No	No	No	No	No
Spain-Madrid_LP24_5999-2020	Spain	Female	86	B.1.5	2020-03-09	No	Yes	No	No	No	No	No	No	No	45	No	No	No	No	No
Spain-Madrid_LP27_2548-2020	Spain	Male	73	B.1.5	2020-03-11	No	Yes	No	No	No	No	No	No	No	36	No	No	No	No	No
Spain-Madrid_LP28_2522-2020	Spain	Male	50	B.1.1	2020-03-11	No	No	No	No	No	No	No	No	No	45	No	No	No	No	No
Spain-Madrid-LP29-2020	Spain	Male	63	B.2	2020-03-11	No	No	No	No	No	No	No	No	No	15	No	No	No	No	No
Spain-Madrid_LP30_2226-2020	Spain	Female	92	B.1.5	2020-03-11	No	Yes	No	No	No	No	No	No	No	55	No	No	No	No	No
Spain-Madrid-LP32-2020	Spain	Female	88	B.1.5	2020-03-09	No	No	No	No	No	No	No	No	No	28	No	No	No	No	No
Spain-Madrid-LP33-2020	Spain	Female	88	B.1.5	2020-03-11	No	Yes	No	No	No	No	No	No	No	15	No	No	No	No	No
Spain-Madrid_R10_33-2020	Spain	Female	41	A.2	2020-03-02	No	No	No	No	No	No	No	No	No	6	No	No	No	No	No
Spain-Madrid_R2_15-2020	Spain	Male	47	A	2020-03-03	No	No	No	No	No	No	No	No	No	21	No	No	No	No	No
Spain-Madrid_R5_8-2020	Spain	Male	84	A.5	2020-03-03	No	No	No	No	No	No	No	No	No	15	No	No	No	No	No
Spain-Madrigueras-COV003785-2020	Spain	Male	63	B.1.5	2020-04-02	No	Yes	No	No	No	No	No	No	No	28	No	No	No	No	No
Spain-Malaga-COV002836-2020	Spain	Female	17	B.1	2020-03-03	No	Yes	No	No	No	No	No	No	No	28	No	No	No	No	No
Spain-Malaga-COV002841-2020	Spain	Male	19	A.2	2020-03-09	No	No	No	No	No	No	No	No	No	45	No	No	No	No	No
Spain-Malaga-COV002851-2020	Spain	Male	26	A.2	2020-03-13	No	No	No	No	No	No	No	No	No	45	No	No	No	No	No
Spain-Malaga-COV002856-2020	Spain	Female	63	A.2	2020-03-12	No	Yes	No	No	No	No	No	No	No	66	No	No	No	No	No
Spain-Malaga-COV002860-2020	Spain	Male	71	A.2	2020-03-13	No	No	No	No	No	No	No	No	No	55	No	No	No	No	No
Spain-Malaga-COV002862-2020	Spain	Male	52	B.1.5	2020-03-13	No	Yes	No	No	No	No	No	No	No	21	No	No	No	No	No
Spain-Manacor2496-2020	Spain	Male	23	B.1.5	2020-03-16	No	Yes	No	No	No	No	No	No	No	45	No	No	No	No	No
Spain-Manacor2554-2020	Spain	Female	86	B.1.5	2020-03-28	No	Yes	No	No	No	No	No	No	No	28	No	No	No	No	No
Spain-Maracena-COV002937-2020	Spain	Female	49	B.1.5	2020-03-27	No	Yes	No	No	No	No	No	No	No	28	No	No	No	No	No
Spain-Maracena-COV002943-2020	Spain	Male	75	A.2	2020-03-27	No	No	No	No	No	No	No	No	No	45	No	No	No	No	No
Spain-Maracena-COV002953-2020	Spain	Female	71	B.1.5	2020-03-29	No	Yes	No	No	No	No	No	No	No	45	No	No	No	No	No
Spain-Maracena-COV002981-2020	Spain	Male	81	A.2	2020-03-31	No	Yes	No	No	No	No	No	No	No	45	No	No	No	No	No
Spain-Maracena-COV003008-2020	Spain	Male	49	A.2	2020-04-02	No	No	No	No	No	No	No	No	No	55	No	No	No	No	No
Spain-Marrachi2516-2020	Spain	Male	45	B.1.5	2020-03-20	No	Yes	No	No	No	No	No	No	No	28	No	No	No	No	No
Spain-Melilla202020-2020	Spain	Male	54	B.1.5	2020-03-11	No	Yes	No	No	No	No	No	No	No	36	No	No	No	No	No
Spain-Melilla202134-2020	Spain	Female	31	B.1	2020-03-11	No	Yes	No	No	No	No	No	No	No	55	No	No	No	No	No
Spain-Melilla202135-2020	Spain	Male	47	B.1.5	2020-03-11	No	Yes	No	No	No	No	No	No	No	36	No	No	No	No	No
Spain-Melilla202449-2020	Spain	Male	26	B.1.5	2020-03-14	No	Yes	No	No	No	No	No	No	No	28	No	No	No	No	No
Spain-Melilla202452-2020	Spain	Female	52	B.1.5	2020-03-14	No	Yes	No	No	No	No	No	No	No	28	No	No	No	No	No
Spain-Melilla202454-2020	Spain	Female	60	B.1.5	2020-03-14	No	Yes	No	No	No	No	No	No	No	28	No	No	No	No	No
Spain-Mingogil-COV003758-2020	Spain	Female	55	B.1.5	2020-04-03	No	Yes	No	No	No	No	No	No	No	21	No	No	No	No	No
Spain-Muro2559-2020	Spain	Male	7	A.2	2020-03-26	No	No	No	No	No	No	No	No	No	78	No	No	No	No	No
Spain-Museros617-2020	Spain	Female	39	B.1.5	2020-03-31	No	Yes	No	No	No	No	No	No	No	21	No	No	No	No	No
Spain-Ogijares-COV003033-2020	Spain	Male	55	B.1.5	2020-04-06	No	Yes	No	No	No	No	No	No	No	36	No	No	No	No	No
Spain-Oliva639-2020	Spain	Male	23	B.1.5	2020-03-31	No	Yes	No	No	No	No	No	No	No	28	No	No	No	No	No
Spain-Otura-COV002885-2020	Spain	Female	54	B.1.5	2020-03-17	No	Yes	No	No	No	No	No	No	No	15	No	No	No	No	No
Spain-PaisVasco201382-2020	Spain	Male	91	A.2	2020-03-02	No	No	No	No	No	No	No	No	No	28	No	No	No	No	No
Spain-PaisVasco201385-2020	Spain	Female	43	A.2	2020-02-29	No	No	No	No	No	No	No	No	No	105	No	No	No	No	No
Spain-PaisVasco201388-2020	Spain	Female	77	A.2	2020-02-29	No	No	No	No	No	No	No	No	No	36	No	No	No	No	No
Spain-PaisVasco201492-2020	Spain	Female	88	B.1	2020-03-04	No	Yes	No	No	No	No	No	No	No	10	No	No	No	No	No
Spain-PaisVasco201493-2020	Spain	Male	31	A.2	2020-03-05	No	No	No	No	No	No	No	No	No	21	No	No	No	No	No
Spain-PaisVasco201602-2020	Spain	Male	89	A.2	2020-03-04	No	No	No	No	No	No	No	No	No	36	No	No	No	No	No
Spain-PaisVasco201607-2020	Spain	Male	81	A.2	2020-03-03	No	No	No	No	No	No	No	No	No	28	No	No	No	No	No
Spain-PaisVasco201920-2020	Spain	Female	55	B.1	2020-03-05	No	Yes	No	No	No	No	No	No	No	21	No	No	No	No	No
Spain-Palma2497-2020	Spain	Male	51	B.1.5	2020-03-20	No	Yes	No	No	No	No	No	No	No	10	No	No	No	No	No
Spain-Palma2500-2020	Spain	Male	51	B.1.5	2020-03-19	No	Yes	No	No	No	No	No	No	No	10	No	No	No	No	No
Spain-Palma2505-2020	Spain	Male	45	B.1.5	2020-03-20	No	Yes	No	No	No	No	No	No	No	55	No	No	No	No	No
Spain-Palma2506-2020	Spain	Female	49	B.1.5	2020-03-20	No	Yes	No	No	No	No	No	No	No	91	No	No	No	No	No
Spain-Palma2507-2020	Spain	Male	49	B.1.5	2020-03-21	No	Yes	No	No	No	No	No	No	No	21	No	No	No	No	No
Spain-Palma2508-2020	Spain	Female	82	B.1.5	2020-03-21	No	Yes	No	No	No	No	No	No	No	21	No	No	No	No	No
Spain-Palma2509-2020	Spain	Male	41	B.2	2020-03-17	No	No	No	No	No	No	No	No	No	21	No	No	No	No	No
Spain-Palma2510-2020	Spain	Female	36	A.2	2020-03-18	No	No	No	No	No	No	No	No	No	21	No	No	No	No	No
Spain-Palma2512-2020	Spain	Female	29	A.5	2020-03-20	No	No	No	No	No	No	No	No	No	36	No	No	No	No	No
Spain-Palma2515-2020	Spain	Male	86	A.2	2020-03-21	Yes	No	No	No	No	No	No	No	No	231	No	No	No	No	No
Spain-Palma2518-2020	Spain	Female	36	B.1.5	2020-03-16	No	Yes	No	No	No	No	No	No	No	28	No	No	No	No	No
Spain-Palma2519-2020	Spain	Male	60	B.1.5	2020-03-20	No	Yes	No	No	No	No	No	No	No	45	No	No	No	No	No
Spain-Palma2520-2020	Spain	Female	83	A.2	2020-03-20	No	No	No	No	No	No	No	No	No	21	No	No	No	No	No
Spain-Palma2521-2020	Spain	Female	63	B.1.5	2020-03-20	No	Yes	No	No	No	No	No	No	No	78	No	No	No	No	No
Spain-Palma2522-2020	Spain	Male	29	B.1.5	2020-03-20	No	Yes	No	No	No	No	No	No	No	55	No	No	No	No	No
Spain-Palma2523-2020	Spain	Female	27	B.1.5	2020-03-20	No	Yes	No	No	No	No	No	No	No	28	No	No	No	No	No
Spain-Palma2524-2020	Spain	Female	49	B.1.5	2020-03-20	No	Yes	No	No	No	No	No	No	No	28	No	No	No	No	No
Spain-Palma2525-2020	Spain	Female	36	B.1.5	2020-03-20	No	Yes	No	No	No	No	No	No	No	15	No	No	No	No	No
Spain-Palma2526-2020	Spain	Female	19	B.1.5	2020-03-20	No	Yes	No	No	No	No	No	No	No	28	No	No	No	No	No
Spain-Palma2527-2020	Spain	Male	42	B.1.5	2020-03-20	No	Yes	No	No	No	No	No	No	No	15	No	No	No	No	No
Spain-Palma2528-2020	Spain	Male	56	A.2	2020-03-21	No	No	No	No	No	No	No	No	No	28	No	No	No	No	No
Spain-Palma2540-2020	Spain	Female	55	A.2	2020-03-28	No	No	No	No	No	No	No	No	No	21	No	No	No	No	No
Spain-Palma2541-2020	Spain	Male	90	B.1.5	2020-03-25	No	Yes	No	No	No	No	No	No	No	45	No	No	No	No	No
Spain-Palma2542-2020	Spain	Female	31	B.1.5	2020-03-19	No	Yes	No	No	No	No	No	No	No	28	No	No	No	No	No
Spain-Palma2543-2020	Spain	Male	39	B.1.5	2020-03-17	No	Yes	No	No	No	No	No	No	No	55	No	No	No	No	No
Spain-Palma2546-2020	Spain	Male	78	B.1.5	2020-03-28	No	Yes	No	No	No	No	No	No	No	136	No	No	No	No	No
Spain-Palma2547-2020	Spain	Female	88	A.2	2020-03-25	Yes	No	No	No	No	No	No	No	No	21	No	No	No	No	No
Spain-Palma2553-2020	Spain	Female	45	A.5	2020-03-25	No	No	No	No	No	No	No	No	No	36	No	No	No	No	No
Spain-Palma2555-2020	Spain	Female	99	A.2	2020-03-25	Yes	Yes	No	No	No	No	No	No	No	36	No	No	No	No	No
Spain-Palma2556-2020	Spain	Female	82	A.2	2020-03-25	Yes	No	No	No	No	No	No	No	No	36	No	No	No	No	No
Spain-Palma2562-2020	Spain	Female	26	B.1.5	2020-04-05	No	Yes	No	No	No	No	No	No	No	66	No	No	No	No	No
Spain-Palma2568-2020	Spain	Female	50	B.1.5	2020-04-04	No	Yes	No	No	No	No	No	No	No	15	No	No	No	No	No
Spain-Palma2570-2020	Spain	Female	24	B.1.1	2020-04-08	No	Yes	No	No	No	No	No	No	No	105	No	No	No	No	No
Spain-Palma2571-2020	Spain	Female	22	B.1.5	2020-04-07	No	Yes	No	No	No	No	No	No	No	66	No	No	No	No	No
Spain-Palma2577-2020	Spain	Female	42	B.1.5	2020-04-19	No	Yes	No	No	No	No	No	No	No	36	No	No	No	No	No
Spain-Palma2580-2020	Spain	Female	83	B.1.1	2020-04-21	No	Yes	No	No	No	No	No	No	No	21	No	No	No	No	No
Spain-Palma2583-2020	Spain	Male	47	B.1.5	2020-04-15	Yes	Yes	No	No	No	No	No	No	No	36	No	No	No	No	No
Spain-Palma2586-2020	Spain	Male	25	B.1.5	2020-04-14	No	Yes	No	No	No	No	No	No	No	45	No	No	No	No	No
Spain-Palma2587-2020	Spain	Male	48	B.1.5	2020-04-15	No	Yes	No	No	No	No	No	No	No	45	No	No	No	No	No
Spain-Palma2588-2020	Spain	Male	55	B.1.5	2020-04-13	No	Yes	No	No	No	No	No	No	No	55	No	No	No	No	No
Spain-Palma2590-2020	Spain	Male	75	B.1.5	2020-04-14	No	Yes	No	No	No	No	No	No	No	55	No	No	No	No	No
Spain-Palma2591-2020	Spain	Male	66	B.1	2020-04-15	No	Yes	No	No	No	No	No	No	No	325	No	No	No	No	No
Spain-Palma_de_Mallorca_h2502-2020	Spain	Male	39	A.5	2020-03-15	No	No	No	No	No	No	No	No	No	15	No	No	No	No	No
Spain-Palma_de_Mallorca_h2536-2020	Spain	Male	61	A.5	2020-03-21	No	No	No	No	No	No	No	No	No	36	No	No	No	No	No
Spain-Palma_de_Mallorca_h2551-2020	Spain	Male	78	B.1.1	2020-03-20	No	Yes	No	No	No	No	No	No	No	36	No	No	No	No	No
Spain-Palma_de_Mallorca_h2563-2020	Spain	Female	?	B.1.5	2020-04-07	No	Yes	No	No	No	No	No	No	No	28	No	No	No	No	No
Spain-Parla_COV004900-2020	Spain	Male	59	A.5	2020-03-08	No	No	No	No	No	No	No	No	No	6	No	No	No	No	No
Spain-Pinos_Puente-COV002880-2020	Spain	Male	88	B.1	2020-03-16	No	Yes	No	No	No	No	No	No	No	36	No	No	No	No	No
Spain-Pinos_Puente-COV002901-2020	Spain	Male	94	B.1	2020-03-18	No	Yes	No	No	No	No	No	No	No	45	No	No	No	No	No
Spain-Pulianas-COV002918-2020	Spain	Female	45	B.1.5	2020-03-19	No	Yes	No	No	No	No	No	No	No	21	No	No	No	No	No
Spain-Riopar-COV003780-2020	Spain	Female	39	B.1.5	2020-04-03	No	Yes	No	No	No	No	No	No	No	15	No	No	No	No	No
Spain-Rivas-Vaciamadrid_COV004976-2020	Spain	Male	22	B.1.5	2020-05-11	No	Yes	No	No	No	No	No	No	No	21	No	No	No	No	No
Spain-Sagunt656-2020	Spain	Female	37	B.1	2020-03-31	No	Yes	No	No	No	No	No	No	No	28	No	No	No	No	No
Spain-San_Clemente-COV003886-2020	Spain	Male	52	B.1.5	2020-05-20	No	Yes	No	No	No	No	No	No	No	28	No	No	No	No	No
Spain-Santa_Fe-COV002919-2020	Spain	Male	61	A.2	2020-03-18	No	No	No	No	No	No	No	No	No	36	No	No	No	No	No
Spain-Santa_Fe-COV002980-2020	Spain	Male	45	B.1.5	2020-03-31	No	Yes	No	No	No	No	No	No	No	21	No	No	No	No	No
Spain-Santa_Fe-COV003002-2020	Spain	Female	87	A.2	2020-04-01	No	No	No	No	No	No	No	No	No	78	No	No	No	No	No
Spain-Santa_Maria_del_Camino2499-2020	Spain	Female	71	A.2	2020-03-20	Yes	No	No	No	No	No	No	No	No	66	No	No	No	No	No
Spain-Segorbe659-2020	Spain	Female	47	B.1.74	2020-03-31	No	Yes	No	No	No	No	No	No	No	36	No	No	No	No	No
Spain-Simat_de_la_Valldigna614-2020	Spain	Male	86	B.1.1	2020-03-31	No	Yes	No	No	No	No	No	No	No	105	No	No	No	No	No
Spain-Socuellamos-COV003743-2020	Spain	Male	60	B.1	2020-04-02	No	Yes	No	No	No	No	No	No	No	105	No	No	No	No	No
Spain-Soneja658-2020	Spain	Female	68	B.1.1	2020-03-31	No	Yes	No	No	No	No	No	No	No	45	No	No	No	No	No
Spain-Son_Servera2552-2020	Spain	Female	63	B.1	2020-03-24	No	Yes	No	No	No	No	No	No	No	28	No	No	No	No	No
Spain-Tavernes_de_la_Valldigna642-2020	Spain	Female	76	B.1.1	2020-03-31	No	Yes	No	No	No	No	No	No	No	55	No	No	No	No	No
Spain-Tazona-COV003768-2020	Spain	Male	59	B.1.5	2020-04-03	Yes	Yes	No	No	No	No	No	No	No	28	No	No	No	No	No
Spain-Teruel2394-2020	Spain	Male	82	B.1.5	2020-03-24	No	Yes	No	No	No	No	No	No	No	21	No	No	No	No	No
Spain-Teruel2404-2020	Spain	Male	55	B.1.5	2020-03-24	No	Yes	No	No	No	No	No	No	No	28	No	No	No	No	No
Spain-Teruel2414-2020	Spain	Female	82	B.1.5	2020-03-24	No	Yes	No	No	No	No	No	No	No	28	No	No	No	No	No
Spain-Teruel2417-2020	Spain	Male	91	B.2	2020-03-17	No	No	No	No	No	No	No	No	No	28	No	No	No	No	No
Spain-Teruel2419-2020	Spain	Female	63	B.1.5	2020-03-27	No	Yes	No	No	No	No	No	No	No	28	No	No	No	No	No
Spain-Teruel2421-2020	Spain	Male	81	B.2	2020-03-28	No	No	No	No	No	No	No	No	No	10	No	No	No	No	No
Spain-Teruel2424-2020	Spain	Female	56	B.1.5	2020-03-24	No	Yes	No	No	No	No	No	No	No	28	No	No	No	No	No
Spain-Teruel2427-2020	Spain	Male	79	B.2	2020-03-17	No	No	No	No	No	No	No	No	No	6	No	No	No	No	No
Spain-Teruel2431-2020	Spain	Male	84	B.1.5	2020-03-28	No	Yes	No	No	No	No	No	No	No	36	No	No	No	No	No
Spain-Teruel2434-2020	Spain	Female	57	B.1.5	2020-03-24	No	Yes	No	No	No	No	No	No	No	21	No	No	No	No	No
Spain-Teruel2444-2020	Spain	Female	59	B.2	2020-03-24	No	No	No	No	No	No	No	No	No	15	No	No	No	No	No
Spain-Teruel2451-2020	Spain	Male	63	B.1.5	2020-03-28	No	Yes	No	No	No	No	No	No	No	21	No	No	No	No	No
Spain-Teruel2454-2020	Spain	Male	82	B.2	2020-03-24	No	No	No	No	No	No	No	No	No	15	No	No	No	No	No
Spain-Teruel2464-2020	Spain	Female	59	B.2	2020-03-24	No	No	No	No	No	No	No	No	No	15	No	No	No	No	No
Spain-Tobarra-COV003765-2020	Spain	Male	82	B.1.5	2020-04-03	No	Yes	No	No	No	No	No	No	No	55	No	No	No	No	No
Spain-Ubeda-COV002914-2020	Spain	Female	28	B.1.5	2020-03-18	No	Yes	No	No	No	No	No	No	No	45	No	No	No	No	No
Spain-Valencia100-2020	Spain	Female	69	B.1.5	2020-03-14	No	Yes	No	No	No	No	No	No	No	15	No	No	No	No	No
Spain-Valencia101-2020	Spain	Female	85	A.2	2020-03-15	No	No	No	No	No	No	No	No	No	45	No	No	No	No	No
Spain-Valencia102-2020	Spain	Female	34	B.1.74	2020-03-17	No	Yes	No	No	No	No	No	No	No	10	No	No	No	No	No
Spain-Valencia103-2020	Spain	Female	71	B.1.5	2020-03-18	No	Yes	No	No	No	No	No	No	No	15	No	No	No	No	No
Spain-Valencia104-2020	Spain	Female	48	A.2	2020-03-18	No	No	No	No	No	No	No	No	No	55	No	No	No	No	No
Spain-Valencia105-2020	Spain	Female	58	B.2	2020-03-18	No	Yes	No	No	No	No	No	No	No	15	No	No	No	No	No
Spain-Valencia106-2020	Spain	Female	56	B.1.74	2020-03-18	No	Yes	No	No	No	No	No	No	No	15	No	No	No	No	No
Spain-Valencia107-2020	Spain	Male	82	A.5	2020-03-18	No	No	No	No	No	No	No	No	No	28	No	No	No	No	No
Spain-Valencia108-2020	Spain	Male	54	B.1.74	2020-03-18	No	Yes	No	No	No	No	No	No	No	21	No	No	No	No	No
Spain-Valencia109-2020	Spain	Male	83	B.1.74	2020-03-19	No	Yes	No	No	No	No	No	No	No	21	No	No	No	No	No
Spain-Valencia110-2020	Spain	Male	52	B.1.5	2020-03-22	No	Yes	No	No	No	No	No	No	No	10	No	No	No	No	No
Spain-Valencia111-2020	Spain	Female	59	B.1.1	2020-03-22	No	Yes	No	No	No	No	No	No	No	28	No	No	No	No	No
Spain-Valencia11-2020	Spain	Female	79	B.2	2020-03-20	No	No	No	No	No	No	No	No	No	21	No	No	No	No	No
Spain-Valencia112-2020	Spain	Male	70	B.1.74	2020-03-22	No	Yes	No	No	No	No	No	No	No	6	No	No	No	No	No
Spain-Valencia113-2020	Spain	Male	78	A.5	2020-03-22	No	No	No	No	No	No	No	No	No	21	No	No	No	No	No
Spain-Valencia114-2020	Spain	Female	35	B.1.74	2020-03-22	No	Yes	No	No	No	No	No	No	No	66	No	No	No	No	No
Spain-Valencia116-2020	Spain	Male	75	A.2	2020-03-12	Yes	No	No	No	No	No	No	No	No	21	No	No	No	No	No
Spain-Valencia117-2020	Spain	Male	26	B.1	2020-03-13	No	Yes	No	No	No	No	No	No	No	6	No	No	No	No	No
Spain-Valencia118-2020	Spain	Female	45	A.2	2020-03-13	No	No	No	No	No	No	No	No	No	21	No	No	No	No	No
Spain-Valencia119-2020	Spain	Male	76	A.2	2020-03-13	No	No	No	No	No	No	No	No	No	55	No	No	No	No	No
Spain-Valencia120-2020	Spain	Female	73	B.1.74	2020-03-13	No	Yes	No	No	No	No	No	No	No	45	No	No	No	No	No
Spain-Valencia1-2020	Spain	Male	56	B.1.5	2020-03-08	No	Yes	No	No	No	No	No	No	No	36	No	No	No	No	No
Spain-Valencia121-2020	Spain	Female	72	B.1.74	2020-03-13	No	Yes	No	No	No	No	No	No	No	28	No	No	No	No	No
Spain-Valencia122-2020	Spain	Male	36	B.1.5	2020-03-13	No	Yes	No	No	No	No	No	No	No	21	No	No	No	No	No
Spain-Valencia123-2020	Spain	Male	46	B.1.74	2020-03-14	No	Yes	No	No	No	No	No	No	No	15	No	No	No	No	No
Spain-Valencia125-2020	Spain	Female	44	A.2	2020-03-14	No	No	No	No	No	No	No	No	No	28	No	No	No	No	No
Spain-Valencia126-2020	Spain	Female	83	A.2	2020-03-14	No	No	No	No	No	No	No	No	No	15	No	No	No	No	No
Spain-Valencia127-2020	Spain	Female	89	A.2	2020-03-14	No	No	No	No	No	No	No	No	No	28	No	No	No	No	No
Spain-Valencia128-2020	Spain	Female	40	A.2	2020-03-14	No	No	No	No	No	No	No	No	No	28	No	No	No	No	No
Spain-Valencia129-2020	Spain	Male	63	B.1.5	2020-03-15	No	Yes	No	No	No	No	No	No	No	28	No	No	No	No	No
Spain-Valencia131-2020	Spain	Female	64	A.5	2020-03-17	No	No	No	No	No	No	No	No	No	28	No	No	No	No	No
Spain-Valencia133-2020	Spain	Female	57	B	2020-03-18	No	No	No	No	No	No	No	No	No	21	No	No	No	No	No
Spain-Valencia134-2020	Spain	Male	37	B.1.5	2020-03-18	No	Yes	No	No	No	No	No	No	No	3	No	No	No	No	No
Spain-Valencia135-2020	Spain	Male	52	B.1.5	2020-03-18	No	Yes	No	No	No	No	No	No	No	15	No	No	No	No	No
Spain-Valencia136-2020	Spain	Male	62	B.1.1	2020-03-18	No	Yes	No	No	No	No	No	No	No	21	No	No	No	No	No
Spain-Valencia137-2020	Spain	Male	74	B.1.74	2020-03-18	No	Yes	No	No	No	No	No	No	No	28	No	No	No	No	No
Spain-Valencia138-2020	Spain	Female	38	B.1.5	2020-03-18	No	Yes	No	No	No	No	No	No	No	45	No	No	No	No	No
Spain-Valencia139-2020	Spain	Female	42	A.5	2020-03-18	No	No	No	No	No	No	No	No	No	15	No	No	No	No	No
Spain-Valencia140-2020	Spain	Male	91	B.1.5	2020-03-18	No	Yes	No	No	No	No	No	No	No	21	No	No	No	No	No
Spain-Valencia141-2020	Spain	Female	78	A.5	2020-03-18	No	No	No	No	No	No	No	No	No	21	No	No	No	No	No
Spain-Valencia14-2020	Spain	Female	26	A.2	2020-03-09	No	No	No	No	No	No	No	No	No	36	No	No	No	No	No
Spain-Valencia142-2020	Spain	Female	53	B.1.5	2020-03-18	No	Yes	No	No	No	No	No	No	No	21	No	No	No	No	No
Spain-Valencia143-2020	Spain	Male	75	B.1.1	2020-03-18	No	Yes	No	No	No	No	No	No	No	6	No	No	No	No	No
Spain-Valencia144-2020	Spain	Female	67	B.2	2020-03-18	No	No	No	No	No	No	No	No	No	21	No	No	No	No	No
Spain-Valencia145-2020	Spain	Female	65	B.1.74	2020-03-18	No	Yes	No	No	No	No	No	No	No	28	No	No	No	No	No
Spain-Valencia146-2020	Spain	Female	90	A.2	2020-03-18	No	No	No	No	No	No	No	No	No	15	No	No	No	No	No
Spain-Valencia147-2020	Spain	Female	56	B.1.5	2020-03-18	No	Yes	No	No	No	No	No	No	No	21	No	No	No	No	No
Spain-Valencia148-2020	Spain	Male	79	B.1.5	2020-03-18	No	Yes	No	No	No	No	No	No	No	55	No	No	No	No	No
Spain-Valencia149-2020	Spain	Male	77	B.1.5	2020-03-19	No	Yes	No	No	No	No	No	No	No	21	No	No	No	No	No
Spain-Valencia150-2020	Spain	Female	59	B.1.5	2020-03-19	No	Yes	No	No	No	No	No	No	No	28	No	No	No	No	No
Spain-Valencia151-2020	Spain	Male	73	B.2	2020-03-19	No	No	No	No	No	No	No	No	No	28	No	No	No	No	No
Spain-Valencia15-2020	Spain	Female	45	A.2	2020-03-02	No	No	No	No	No	No	No	No	No	36	No	No	No	No	No
Spain-Valencia152-2020	Spain	Female	37	B.1.5	2020-03-19	No	Yes	No	No	No	No	No	No	No	36	No	No	No	No	No
Spain-Valencia153-2020	Spain	Male	70	A.5	2020-03-19	No	No	No	No	No	No	No	No	No	28	No	No	No	No	No
Spain-Valencia154-2020	Spain	Female	73	B.1.1	2020-03-19	No	Yes	No	No	No	No	No	No	No	21	No	No	No	No	No
Spain-Valencia155-2020	Spain	Female	52	B.1.5	2020-03-19	No	Yes	No	No	No	No	No	No	No	6	No	No	No	No	No
Spain-Valencia156-2020	Spain	Female	70	B.1.5	2020-03-19	No	Yes	No	No	No	No	No	No	No	66	No	No	No	No	No
Spain-Valencia157-2020	Spain	Female	43	B.1.5	2020-03-19	No	Yes	No	No	No	No	No	No	No	28	No	No	No	No	No
Spain-Valencia158-2020	Spain	Female	80	A.5	2020-03-19	No	No	No	No	No	No	No	No	No	28	No	No	No	No	No
Spain-Valencia159-2020	Spain	Female	51	A.2	2020-03-19	No	No	No	No	No	No	No	No	No	66	No	No	No	No	No
Spain-Valencia160-2020	Spain	Female	67	B.1.1	2020-03-19	No	Yes	No	No	No	No	No	No	No	6	No	No	No	No	No
Spain-Valencia161-2020	Spain	Female	51	A.5	2020-03-19	No	No	No	No	No	No	No	No	No	45	No	No	No	No	No
Spain-Valencia16-2020	Spain	Female	49	B.1.5	2020-03-10	No	Yes	No	No	No	No	No	No	No	15	No	No	No	No	No
Spain-Valencia162-2020	Spain	Female	47	A.5	2020-03-19	No	No	No	No	No	No	No	No	No	66	No	No	No	No	No
Spain-Valencia163-2020	Spain	Male	58	B.1.5	2020-03-19	No	Yes	No	No	No	No	No	No	No	15	No	No	No	No	No
Spain-Valencia164-2020	Spain	Male	59	B.2	2020-03-19	No	No	No	No	No	No	No	No	No	10	No	No	No	No	No
Spain-Valencia165-2020	Spain	Male	80	B.2	2020-03-19	No	No	No	No	No	No	No	No	No	21	No	No	No	No	No
Spain-Valencia166-2020	Spain	Female	74	B.1	2020-03-19	No	Yes	No	No	No	No	No	No	No	15	No	No	No	No	No
Spain-Valencia167-2020	Spain	Female	74	B.1.5	2020-03-19	No	Yes	No	No	No	No	No	No	No	15	No	No	No	No	No
Spain-Valencia168-2020	Spain	Male	81	A.5	2020-03-20	No	No	No	No	No	No	No	No	No	28	No	No	No	No	No
Spain-Valencia169-2020	Spain	Female	71	A.5	2020-03-20	No	No	No	No	No	No	No	No	No	15	No	No	No	No	No
Spain-Valencia170-2020	Spain	Female	58	B.1.1	2020-03-20	No	Yes	No	No	No	No	No	No	No	21	No	No	No	No	No
Spain-Valencia171-2020	Spain	Female	50	B.1.1	2020-03-20	No	Yes	No	No	No	No	No	No	No	6	No	No	No	No	No
Spain-Valencia17-2020	Spain	Male	70	B.1.74	2020-03-10	No	Yes	No	No	No	No	No	No	No	15	No	No	No	No	No
Spain-Valencia172-2020	Spain	Male	44	B.1.5	2020-03-20	No	Yes	No	No	No	No	No	No	No	36	No	No	No	No	No
Spain-Valencia174-2020	Spain	Male	76	B.1.5	2020-03-20	No	Yes	No	No	No	No	No	No	No	36	No	No	No	No	No
Spain-Valencia175-2020	Spain	Female	70	B.1.74	2020-03-20	No	Yes	No	No	No	No	No	No	No	28	No	No	No	No	No
Spain-Valencia176-2020	Spain	Male	54	B.1.74	2020-03-19	No	Yes	No	No	No	No	No	No	No	28	No	No	No	No	No
Spain-Valencia177-2020	Spain	Female	76	B.1.5	2020-03-19	No	Yes	No	No	No	No	No	No	No	15	No	No	No	No	No
Spain-Valencia178-2020	Spain	Female	39	B	2020-03-21	No	No	No	No	No	No	No	No	No	21	No	No	No	No	No
Spain-Valencia179-2020	Spain	Male	77	B.1.5	2020-03-21	No	Yes	No	No	No	No	No	No	No	21	No	No	No	No	No
Spain-Valencia180-2020	Spain	Male	44	B.1.5	2020-03-21	No	Yes	No	No	No	No	No	No	No	15	No	No	No	No	No
Spain-Valencia181-2020	Spain	Male	53	B.1.74	2020-03-22	No	Yes	No	No	No	No	No	No	No	21	No	No	No	No	No
Spain-Valencia18-2020	Spain	Male	92	A.2	2020-03-10	No	No	No	No	No	No	No	No	No	28	No	No	No	No	No
Spain-Valencia182-2020	Spain	Female	54	B.1.5	2020-03-18	No	Yes	No	No	No	No	No	No	No	28	No	No	No	No	No
Spain-Valencia183-2020	Spain	Male	62	B.1.5	2020-03-24	No	Yes	No	No	No	No	No	No	No	21	No	No	No	No	No
Spain-Valencia184-2020	Spain	Male	74	B.1.74	2020-03-15	No	Yes	No	No	No	No	No	No	No	21	No	No	No	No	No
Spain-Valencia185-2020	Spain	Male	55	A.5	2020-03-17	No	No	No	No	No	No	No	No	No	28	No	No	No	No	No
Spain-Valencia186-2020	Spain	Male	60	B.1.74	2020-03-24	No	Yes	No	No	No	No	No	No	No	21	No	No	No	No	No
Spain-Valencia187-2020	Spain	Male	80	B.1	2020-03-25	No	Yes	No	No	No	No	No	No	No	21	No	No	No	No	No
Spain-Valencia188-2020	Spain	Female	62	B.1.5	2020-03-17	No	Yes	No	No	No	No	No	No	No	21	No	No	No	No	No
Spain-Valencia189-2020	Spain	Female	81	A.5	2020-03-26	No	No	No	No	No	No	No	No	No	36	No	No	No	No	No
Spain-Valencia190-2020	Spain	Male	93	B.1.5	2020-03-24	No	Yes	No	No	No	No	No	No	No	21	No	No	No	No	No
Spain-Valencia191-2020	Spain	Female	55	B.1.5	2020-03-24	No	Yes	No	No	No	No	No	No	No	15	No	No	No	No	No
Spain-Valencia19-2020	Spain	Male	43	A.2	2020-03-08	No	No	No	No	No	No	No	No	No	36	No	No	No	No	No
Spain-Valencia193-2020	Spain	Female	90	A.5	2020-03-26	No	No	No	No	No	No	No	No	No	28	No	No	No	No	No
Spain-Valencia194-2020	Spain	Female	60	B.1.5	2020-03-23	No	Yes	No	No	No	No	No	No	No	28	No	No	No	No	No
Spain-Valencia195-2020	Spain	Female	69	B.1.5	2020-03-13	No	Yes	No	No	No	No	No	No	No	10	No	No	No	No	No
Spain-Valencia196-2020	Spain	Female	76	B.1.1	2020-03-16	No	Yes	No	No	No	No	No	No	No	28	No	No	No	No	No
Spain-Valencia197-2020	Spain	Male	36	B.1.5	2020-03-13	No	Yes	No	No	No	No	No	No	No	21	No	No	No	No	No
Spain-Valencia198-2020	Spain	Female	76	B.1.1	2020-03-24	No	Yes	No	No	No	No	No	No	No	28	No	No	No	No	No
Spain-Valencia199-2020	Spain	Male	39	B.1.1	2020-03-24	No	Yes	No	No	No	No	No	No	No	21	No	No	No	No	No
Spain-Valencia200-2020	Spain	Male	74	B.1.74	2020-03-12	No	Yes	No	No	No	No	No	No	No	66	No	No	No	No	No
Spain-Valencia201-2020	Spain	Male	72	A.5	2020-03-19	No	No	No	No	No	No	No	No	No	36	No	No	No	No	No
Spain-Valencia20-2020	Spain	Male	83	A.2	2020-03-09	No	No	No	No	No	No	No	No	No	36	No	No	No	No	No
Spain-Valencia202-2020	Spain	Female	58	B.1.5	2020-03-25	No	Yes	No	No	No	No	No	No	No	45	No	No	No	No	No
Spain-Valencia203-2020	Spain	Female	84	A.2	2020-03-20	No	No	No	No	No	No	No	No	No	15	No	No	No	No	No
Spain-Valencia204-2020	Spain	Male	55	B.1.5	2020-03-22	No	Yes	No	No	No	No	No	No	No	10	No	No	No	No	No
Spain-Valencia205-2020	Spain	Female	68	B.1.5	2020-03-22	No	Yes	No	No	No	No	No	No	No	21	No	No	No	No	No
Spain-Valencia206-2020	Spain	Male	82	B.1.5	2020-03-17	No	Yes	No	No	No	No	No	No	No	28	No	No	No	No	No
Spain-Valencia207-2020	Spain	Female	63	B.1.5	2020-03-25	No	Yes	No	No	No	No	No	No	No	21	No	No	No	No	No
Spain-Valencia208-2020	Spain	Male	87	A.5	2020-03-28	No	No	No	No	No	No	No	No	No	21	No	No	No	No	No
Spain-Valencia209-2020	Spain	Female	85	A.5	2020-03-26	No	No	No	No	No	No	No	No	No	36	No	No	No	No	No
Spain-Valencia210-2020	Spain	Female	45	B.1.5	2020-03-26	No	Yes	No	No	No	No	No	No	No	21	No	No	No	No	No
Spain-Valencia211-2020	Spain	Male	78	A.5	2020-03-28	No	No	No	No	No	No	No	No	No	10	No	No	No	No	No
Spain-Valencia21-2020	Spain	Male	49	A.2	2020-03-10	No	No	No	No	No	No	No	No	No	21	No	No	No	No	No
Spain-Valencia212-2020	Spain	Female	96	A.5	2020-03-28	No	No	No	No	No	No	No	No	No	36	No	No	No	No	No
Spain-Valencia213-2020	Spain	Female	53	B.1.74	2020-03-28	No	Yes	No	No	No	No	No	No	No	21	No	No	No	No	No
Spain-Valencia214-2020	Spain	Female	54	B.1.5	2020-03-28	No	Yes	No	No	No	No	No	No	No	10	No	No	No	No	No
Spain-Valencia215-2020	Spain	Female	97	B.1.5	2020-03-28	No	Yes	No	No	No	No	No	No	No	15	No	No	No	No	No
Spain-Valencia216-2020	Spain	Male	91	A.5	2020-03-28	No	No	No	No	No	No	No	No	No	15	No	No	No	No	No
Spain-Valencia217-2020	Spain	Female	81	B.1.1	2020-03-28	No	Yes	No	No	No	No	No	No	No	28	No	No	No	No	No
Spain-Valencia218-2020	Spain	Male	67	B.1	2020-03-25	No	Yes	No	No	No	No	No	No	No	36	No	No	No	No	No
Spain-Valencia219-2020	Spain	Male	74	B.1.5	2020-03-25	No	Yes	No	No	No	No	No	No	No	10	No	No	No	No	No
Spain-Valencia220-2020	Spain	Female	32	B.1.5	2020-03-27	No	Yes	No	No	No	No	No	No	No	36	No	No	No	No	No
Spain-Valencia2-2020	Spain	Male	27	A.2	2020-03-04	No	No	No	No	No	No	No	No	No	28	No	No	No	No	No
Spain-Valencia221-2020	Spain	Female	81	B.1.5	2020-03-23	No	Yes	No	No	No	No	No	No	No	28	No	No	No	No	No
Spain-Valencia22-2020	Spain	Male	88	A.2	2020-03-09	No	No	No	No	No	No	No	No	No	21	No	No	No	No	No
Spain-Valencia223-2020	Spain	Male	76	B.1.5	2020-03-26	No	Yes	No	No	No	No	No	No	No	28	No	No	No	No	No
Spain-Valencia224-2020	Spain	Male	30	B.1.5	2020-03-28	No	Yes	No	No	No	No	No	No	No	15	No	No	No	No	No
Spain-Valencia225-2020	Spain	Male	80	A.2	2020-03-19	No	No	No	No	No	No	No	No	No	21	No	No	No	No	No
Spain-Valencia226-2020	Spain	Male	71	B.1.5	2020-03-19	Yes	Yes	No	No	No	No	No	No	No	21	No	No	No	No	No
Spain-Valencia227-2020	Spain	Male	81	B.1.5	2020-03-19	No	Yes	No	No	No	No	No	No	No	45	No	No	No	No	No
Spain-Valencia228-2020	Spain	Female	52	B.1.5	2020-03-25	No	Yes	No	No	No	No	No	No	No	36	No	No	No	No	No
Spain-Valencia229-2020	Spain	Male	64	B.1.74	2020-03-24	No	Yes	No	No	No	No	No	No	No	28	No	No	No	No	No
Spain-Valencia230-2020	Spain	Female	29	B.1	2020-03-26	No	Yes	No	No	No	No	No	No	No	21	No	No	No	No	No
Spain-Valencia231-2020	Spain	Male	62	B.1.1	2020-03-26	No	Yes	No	No	No	No	No	No	No	21	No	No	No	No	No
Spain-Valencia23-2020	Spain	Male	47	A.2	2020-02-27	No	No	No	No	No	No	No	No	No	28	No	No	No	No	No
Spain-Valencia232-2020	Spain	Female	88	B.1.1	2020-03-26	No	Yes	No	No	No	No	No	No	No	36	No	No	No	No	No
Spain-Valencia233-2020	Spain	Male	90	B.1.74	2020-03-26	No	Yes	No	No	No	No	No	No	No	28	No	No	No	No	No
Spain-Valencia234-2020	Spain	Female	70	B.1.5	2020-03-26	No	Yes	No	No	No	No	No	No	No	45	No	No	No	No	No
Spain-Valencia235-2020	Spain	Male	72	B.1.5	2020-03-26	No	Yes	No	No	No	No	No	No	No	15	No	No	No	No	No
Spain-Valencia236-2020	Spain	Male	58	B.1.74	2020-03-25	No	Yes	No	No	No	No	No	No	No	36	No	No	No	No	No
Spain-Valencia237-2020	Spain	Male	72	A.5	2020-03-24	No	No	No	No	No	No	No	No	No	28	No	No	No	No	No
Spain-Valencia238-2020	Spain	Female	21	A.5	2020-03-24	No	No	No	No	No	No	No	No	No	15	No	No	No	No	No
Spain-Valencia239-2020	Spain	Female	40	A.5	2020-03-24	No	No	No	No	No	No	No	No	No	66	No	No	No	No	No
Spain-Valencia240-2020	Spain	Male	63	A.2	2020-03-26	No	No	No	No	No	No	No	No	No	10	No	No	No	No	No
Spain-Valencia241-2020	Spain	Male	45	B.1.5	2020-03-26	No	Yes	No	No	No	No	No	No	No	36	No	No	No	No	No
Spain-Valencia24-2020	Spain	Male	50	A.2	2020-03-09	No	No	No	No	No	No	No	No	No	28	No	No	No	No	No
Spain-Valencia243-2020	Spain	Female	57	A.5	2020-03-25	No	No	No	No	No	No	No	No	No	45	No	No	No	No	No
Spain-Valencia244-2020	Spain	Female	67	B.1.5	2020-03-28	No	Yes	No	No	No	No	No	No	No	36	No	No	No	No	No
Spain-Valencia245-2020	Spain	Female	35	B.1.5	2020-03-29	No	Yes	No	No	No	No	No	No	No	21	No	No	No	No	No
Spain-Valencia246-2020	Spain	Female	84	A.5	2020-03-29	No	No	No	No	No	No	No	No	No	21	No	No	No	No	No
Spain-Valencia247-2020	Spain	Female	56	B.1.1	2020-03-25	No	Yes	No	No	No	No	No	No	No	120	No	No	No	No	No
Spain-Valencia248-2020	Spain	Male	48	B.1.74	2020-03-25	No	Yes	No	No	No	No	No	No	No	10	No	No	No	No	No
Spain-Valencia249-2020	Spain	Female	38	B.1.1	2020-03-23	No	Yes	No	No	No	No	No	No	No	36	No	No	No	No	No
Spain-Valencia250-2020	Spain	Female	48	B.1.1	2020-03-25	No	Yes	No	No	No	No	No	No	No	15	No	No	No	No	No
Spain-Valencia251-2020	Spain	Female	83	A.2	2020-03-27	No	No	No	No	No	No	No	No	No	55	No	No	No	No	No
Spain-Valencia25-2020	Spain	Female	69	B.1.1	2020-02-27	No	Yes	No	No	No	No	No	No	No	28	No	No	No	No	No
Spain-Valencia252-2020	Spain	Male	54	B.1.74	2020-03-29	No	Yes	No	No	No	No	No	No	No	45	No	No	No	No	No
Spain-Valencia253-2020	Spain	Male	76	B.1.74	2020-03-26	No	Yes	No	No	No	No	No	No	No	66	No	No	No	No	No
Spain-Valencia254-2020	Spain	Male	56	B.1.74	2020-03-26	No	Yes	No	No	No	No	No	No	No	21	No	No	No	No	No
Spain-Valencia255-2020	Spain	Female	56	B.1.74	2020-03-26	No	Yes	No	No	No	No	No	No	No	21	No	No	No	No	No
Spain-Valencia256-2020	Spain	Female	55	B.1.5	2020-03-26	No	Yes	No	No	No	No	No	No	No	21	No	No	No	No	No
Spain-Valencia257-2020	Spain	Male	81	B.1.5	2020-03-26	No	Yes	No	No	No	No	No	No	No	15	No	No	No	No	No
Spain-Valencia258-2020	Spain	Female	80	B.1.74	2020-03-25	No	Yes	No	No	No	No	No	No	No	66	No	No	No	No	No
Spain-Valencia259-2020	Spain	Male	20	B.1.5	2020-03-25	No	Yes	No	No	No	No	No	No	No	21	No	No	No	No	No
Spain-Valencia260-2020	Spain	Female	34	A.5	2020-03-26	No	No	No	No	No	No	No	No	No	15	No	No	No	No	No
Spain-Valencia261-2020	Spain	Female	39	B.1.5	2020-03-26	No	Yes	No	No	No	No	No	No	No	36	No	No	No	No	No
Spain-Valencia26-2020	Spain	Male	49	A.2	2020-03-06	No	No	No	No	No	No	No	No	No	21	No	No	No	No	No
Spain-Valencia262-2020	Spain	Male	52	B.1.1	2020-03-26	No	Yes	No	No	No	No	No	No	No	28	No	No	No	No	No
Spain-Valencia263-2020	Spain	Female	79	B.1.5	2020-03-26	No	Yes	No	No	No	No	No	No	No	21	No	No	No	No	No
Spain-Valencia264-2020	Spain	Female	79	B.1.5	2020-03-27	No	Yes	No	No	No	No	No	No	No	28	No	No	No	No	No
Spain-Valencia265-2020	Spain	Male	59	B.1.5	2020-03-27	No	Yes	No	No	No	No	No	No	No	21	No	No	No	No	No
Spain-Valencia266-2020	Spain	Male	59	A.2	2020-02-29	No	No	No	No	No	No	No	No	No	28	No	No	No	No	No
Spain-Valencia267-2020	Spain	Male	74	B.1.74	2020-03-17	No	Yes	No	No	No	No	No	No	No	21	No	No	No	No	No
Spain-Valencia268-2020	Spain	Male	30	B.1.5	2020-03-18	No	Yes	No	No	No	No	No	No	No	28	No	No	No	No	No
Spain-Valencia269-2020	Spain	Female	72	A.5	2020-03-21	No	No	No	No	No	No	No	No	No	15	No	No	No	No	No
Spain-Valencia270-2020	Spain	Male	50	B.1.5	2020-03-21	No	Yes	No	No	No	No	No	No	No	15	No	No	No	No	No
Spain-Valencia271-2020	Spain	Male	52	B.1.5	2020-03-21	No	Yes	No	No	No	No	No	No	No	10	No	No	No	No	No
Spain-Valencia272-2020	Spain	Male	64	B.1.5	2020-03-25	No	Yes	No	No	No	No	No	No	No	55	No	No	No	No	No
Spain-Valencia273-2020	Spain	Male	52	B.1.74	2020-03-25	No	Yes	No	No	No	No	No	No	No	15	No	No	No	No	No
Spain-Valencia274-2020	Spain	Female	44	B.1.5	2020-03-26	No	Yes	No	No	No	No	No	No	No	36	No	No	No	No	No
Spain-Valencia275-2020	Spain	Female	71	B.1.1	2020-03-26	No	Yes	No	No	No	No	No	No	No	15	No	No	No	No	No
Spain-Valencia276-2020	Spain	Female	54	B.1.5	2020-03-26	No	Yes	No	No	No	No	No	No	No	15	No	No	No	No	No
Spain-Valencia277-2020	Spain	Male	74	B.1.5	2020-03-16	No	Yes	No	No	No	No	No	No	No	55	No	No	No	No	No
Spain-Valencia278-2020	Spain	Female	72	A.5	2020-03-16	No	No	No	No	No	No	No	No	No	36	No	No	No	No	No
Spain-Valencia279-2020	Spain	Male	49	A.5	2020-03-16	No	No	No	No	No	No	No	No	No	21	No	No	No	No	No
Spain-Valencia281-2020	Spain	Male	51	B.1.5	2020-03-16	No	Yes	No	No	No	No	No	No	No	10	No	No	No	No	No
Spain-Valencia28-2020	Spain	Female	89	A.2	2020-03-09	No	No	No	No	No	No	No	No	No	10	No	No	No	No	No
Spain-Valencia282-2020	Spain	Male	80	A.5	2020-03-17	No	No	No	No	No	No	No	No	No	36	No	No	No	No	No
Spain-Valencia283-2020	Spain	Female	52	B.1.5	2020-03-17	No	Yes	No	No	No	No	No	No	No	15	No	No	No	No	No
Spain-Valencia286-2020	Spain	Male	82	B.1.1	2020-03-18	No	Yes	No	No	No	No	No	No	No	10	No	No	No	No	No
Spain-Valencia287-2020	Spain	Male	90	A.2	2020-03-17	No	No	No	No	No	No	No	No	No	36	No	No	No	No	No
Spain-Valencia288-2020	Spain	Female	53	A.2	2020-03-17	No	No	No	No	No	No	No	No	No	66	No	No	No	No	No
Spain-Valencia289-2020	Spain	Male	79	B.1.1	2020-03-17	No	Yes	No	No	No	No	No	No	No	36	No	No	No	No	No
Spain-Valencia290-2020	Spain	Female	52	A.2	2020-03-17	No	No	No	No	No	No	No	No	No	28	No	No	No	No	No
Spain-Valencia291-2020	Spain	Male	43	B.1.5	2020-03-17	Yes	Yes	No	No	No	No	No	No	No	45	No	No	No	No	No
Spain-Valencia29-2020	Spain	Male	94	A.2	2020-03-09	No	No	No	No	No	No	No	No	No	36	No	No	No	No	No
Spain-Valencia292-2020	Spain	Female	39	B.1.5	2020-03-17	No	Yes	No	No	No	No	No	No	No	28	No	No	No	No	No
Spain-Valencia293-2020	Spain	Male	38	B.1.1	2020-03-17	No	Yes	No	No	No	No	No	No	No	36	No	No	No	No	No
Spain-Valencia294-2020	Spain	Female	44	B	2020-03-17	No	No	No	No	No	No	No	No	No	28	No	No	No	No	No
Spain-Valencia295-2020	Spain	Male	93	B.1.5	2020-03-17	No	Yes	No	No	No	No	No	No	No	55	No	No	No	No	No
Spain-Valencia296-2020	Spain	Female	40	B.1.5	2020-03-17	No	Yes	No	No	No	No	No	No	No	10	No	No	No	No	No
Spain-Valencia297-2020	Spain	Female	53	B.1.5	2020-03-17	No	Yes	No	No	No	No	No	No	No	28	No	No	No	No	No
Spain-Valencia299-2020	Spain	Female	38	B.1.5	2020-03-17	No	Yes	No	No	No	No	No	No	No	15	No	No	No	No	No
Spain-Valencia300-2020	Spain	Male	79	A.2	2020-03-17	No	No	No	No	No	No	No	No	No	21	No	No	No	No	No
Spain-Valencia301-2020	Spain	Male	60	B.1.74	2020-03-22	No	Yes	No	No	No	No	No	No	No	21	No	No	No	No	No
Spain-Valencia30-2020	Spain	Male	78	A.2	2020-03-09	No	No	No	No	No	No	No	No	No	28	No	No	No	No	No
Spain-Valencia302-2020	Spain	Male	63	B.1.74	2020-03-22	No	Yes	No	No	No	No	No	No	No	45	No	No	No	No	No
Spain-Valencia303-2020	Spain	Male	46	B.1.5	2020-03-22	No	Yes	No	No	No	No	No	No	No	55	No	No	No	No	No
Spain-Valencia304-2020	Spain	Male	78	A.5	2020-03-22	No	Yes	No	No	No	No	No	No	No	21	No	No	No	No	No
Spain-Valencia305-2020	Spain	Male	46	B.1	2020-03-22	No	Yes	No	No	No	No	No	No	No	15	No	No	No	No	No
Spain-Valencia306-2020	Spain	Female	85	A.2	2020-03-22	No	No	No	No	No	No	No	No	No	45	No	No	No	No	No
Spain-Valencia307-2020	Spain	Female	76	B.1.5	2020-03-22	No	Yes	No	No	No	No	No	No	No	15	No	No	No	No	No
Spain-Valencia308-2020	Spain	Female	92	A.5	2020-03-23	No	No	No	No	No	No	No	No	No	15	No	No	No	No	No
Spain-Valencia309-2020	Spain	Female	19	A.5	2020-03-22	No	Yes	No	No	No	No	No	No	No	36	No	No	No	No	No
Spain-Valencia310-2020	Spain	Female	67	B.1.1	2020-03-23	No	Yes	No	No	No	No	No	No	No	21	No	No	No	No	No
Spain-Valencia311-2020	Spain	Male	81	A.5	2020-03-23	No	No	No	No	No	No	No	No	No	10	No	No	No	No	No
Spain-Valencia312-2020	Spain	Male	82	B.1.1	2020-03-26	Yes	Yes	No	No	No	Pocket	No	No	No	28	No	Yes	No	No	No
Spain-Valencia313-2020	Spain	Female	65	B.1.74	2020-03-25	No	Yes	No	No	No	No	No	No	No	36	No	No	No	No	No
Spain-Valencia314-2020	Spain	Male	82	B.1.5	2020-03-26	No	Yes	No	No	No	No	No	No	No	6	No	No	No	No	No
Spain-Valencia315-2020	Spain	Male	63	A.2	2020-03-26	No	No	No	No	No	No	No	No	No	36	No	No	No	No	No
Spain-Valencia316-2020	Spain	Male	53	B.1	2020-03-26	No	Yes	No	No	No	No	No	No	No	21	No	No	No	No	No
Spain-Valencia3-2020	Spain	Male	89	A.2	2020-03-05	No	No	No	No	No	No	No	No	No	28	No	No	No	No	No
Spain-Valencia34-2020	Spain	Male	92	A.2	2020-03-09	No	No	No	No	No	No	No	No	No	45	No	No	No	No	No
Spain-Valencia35-2020	Spain	Female	81	A.2	2020-03-09	No	No	No	No	No	No	No	No	No	21	No	No	No	No	No
Spain-Valencia36-2020	Spain	Female	89	A.2	2020-03-09	No	No	No	No	No	No	No	No	No	28	No	No	No	No	No
Spain-Valencia38-2020	Spain	Male	74	A.2	2020-03-09	No	No	No	No	No	No	No	No	No	28	No	No	No	No	No
Spain-Valencia40-2020	Spain	Female	26	B.1	2020-03-07	Yes	Yes	No	No	No	No	No	No	No	28	No	No	No	No	No
Spain-Valencia41-2020	Spain	Male	34	B.1.5	2020-03-11	No	Yes	No	No	No	No	No	No	No	28	No	No	No	No	No
Spain-Valencia4-2020	Spain	Male	44	A.2	2020-02-26	No	No	No	No	No	No	No	No	No	28	No	No	No	No	No
Spain-Valencia42-2020	Spain	Female	53	B.1.5	2020-03-12	No	Yes	No	No	No	No	No	No	No	28	No	No	No	No	No
Spain-Valencia43-2020	Spain	Female	28	B.1.5	2020-03-12	No	Yes	No	No	No	No	No	No	No	21	No	No	No	No	No
Spain-Valencia45-2020	Spain	Female	21	B.1.1	2020-03-13	No	Yes	No	No	No	No	No	No	No	21	No	No	No	No	No
Spain-Valencia46-2020	Spain	Male	27	B.1.5	2020-03-16	No	Yes	No	No	No	No	No	No	No	15	No	No	No	No	No
Spain-Valencia470-2020	Spain	Female	59	A.5	2020-03-26	No	No	No	No	No	No	No	No	No	36	No	No	No	No	No
Spain-Valencia471-2020	Spain	Female	37	B.1.5	2020-03-26	No	Yes	No	No	No	No	No	No	No	21	No	No	No	No	No
Spain-Valencia47-2020	Spain	Male	38	B.1	2020-03-16	No	Yes	No	No	No	No	No	No	No	15	No	No	No	No	No
Spain-Valencia48-2020	Spain	Female	32	B.1.5	2020-03-17	No	Yes	No	No	No	No	No	No	No	21	No	No	No	No	No
Spain-Valencia49-2020	Spain	Male	28	B.1.5	2020-03-18	No	Yes	No	No	No	No	No	No	No	45	No	No	No	No	No
Spain-Valencia50-2020	Spain	Male	33	B.1.5	2020-03-18	No	Yes	No	No	No	No	No	No	No	15	No	No	No	No	No
Spain-Valencia51-2020	Spain	Male	68	B.1.5	2020-03-18	No	Yes	No	No	No	No	No	No	No	28	No	No	No	No	No
Spain-Valencia5-2020	Spain	Male	43	A.2	2020-02-27	No	No	No	No	No	No	No	No	No	28	No	No	No	No	No
Spain-Valencia521-2020	Spain	Female	63	B.1.5	2020-03-26	No	Yes	No	No	No	No	No	No	No	28	No	No	No	No	No
Spain-Valencia52-2020	Spain	Male	66	B.1.5	2020-03-21	No	Yes	No	No	No	No	No	No	No	21	No	No	No	No	No
Spain-Valencia522-2020	Spain	Female	33	B.1	2020-03-26	No	Yes	No	No	No	No	No	No	No	28	No	No	No	No	No
Spain-Valencia523-2020	Spain	Female	33	B.1.5	2020-03-25	No	Yes	No	No	No	No	No	No	No	21	No	No	No	No	No
Spain-Valencia524-2020	Spain	Male	78	B.1.5	2020-03-28	No	Yes	No	No	No	No	No	No	No	28	No	No	No	No	No
Spain-Valencia525-2020	Spain	Female	67	B.1.1	2020-03-27	No	Yes	No	No	No	No	No	No	No	36	No	No	No	No	No
Spain-Valencia526-2020	Spain	Male	38	B.1.5	2020-03-29	No	Yes	No	No	No	No	No	No	No	66	No	No	No	No	No
Spain-Valencia529-2020	Spain	Female	42	B.1.5	2020-03-29	No	Yes	No	No	No	No	No	No	No	55	No	No	No	No	No
Spain-Valencia53-2020	Spain	Male	89	A.5	2020-03-20	No	No	No	No	No	No	No	No	No	45	No	No	No	No	No
Spain-Valencia534-2020	Spain	Female	58	B.1.1	2020-03-29	No	Yes	No	No	No	No	No	No	No	28	No	No	No	No	No
Spain-Valencia535-2020	Spain	Male	63	B.1.5	2020-03-29	Yes	Yes	No	No	No	No	No	No	No	28	No	No	No	No	No
Spain-Valencia536-2020	Spain	Female	89	A.5	2020-03-29	No	Yes	No	Pocket	No	No	No	No	No	55	No	No	No	Yes	No
Spain-Valencia537-2020	Spain	Male	90	A.5	2020-03-29	No	No	No	No	No	No	No	No	No	120	No	No	No	No	No
Spain-Valencia538-2020	Spain	Female	92	B.1.5	2020-03-29	No	Yes	No	No	No	No	No	No	No	21	No	No	No	No	No
Spain-Valencia539-2020	Spain	Female	57	A.2	2020-03-29	No	No	No	No	No	No	No	No	No	15	No	No	No	No	No
Spain-Valencia540-2020	Spain	Male	68	B.1.5	2020-03-29	No	Yes	No	No	No	No	No	No	No	45	No	No	No	No	No
Spain-Valencia541-2020	Spain	Male	85	A.5	2020-03-29	No	No	No	No	No	No	No	No	No	45	No	No	No	No	No
Spain-Valencia542-2020	Spain	Male	66	B.1.5	2020-03-29	No	Yes	No	No	No	No	No	No	No	28	No	No	No	No	No
Spain-Valencia546-2020	Spain	Male	24	B.1.5	2020-03-26	No	Yes	No	No	No	No	No	No	No	28	No	No	No	No	No
Spain-Valencia547-2020	Spain	Male	60	B.1.5	2020-03-26	No	Yes	No	No	No	No	No	No	No	36	No	No	No	No	No
Spain-Valencia548-2020	Spain	Female	64	A.2	2020-03-26	No	No	No	No	No	No	No	No	No	21	No	No	No	No	No
Spain-Valencia549-2020	Spain	Female	29	A.5	2020-03-26	No	No	No	No	No	No	No	No	No	28	No	No	No	No	No
Spain-Valencia550-2020	Spain	Female	23	B.1.5	2020-03-26	No	Yes	No	No	No	No	No	No	No	55	No	No	No	No	No
Spain-Valencia551-2020	Spain	Female	42	B.1.5	2020-03-26	No	Yes	No	No	No	No	No	No	No	6	No	No	No	No	No
Spain-Valencia552-2020	Spain	Male	66	B.1.5	2020-03-26	No	Yes	No	No	No	No	No	No	No	66	No	No	No	No	No
Spain-Valencia555-2020	Spain	Male	67	A.2	2020-03-27	No	No	No	No	No	No	No	No	No	21	No	No	No	No	No
Spain-Valencia561-2020	Spain	Male	81	B.1.1	2020-03-27	No	Yes	No	No	No	No	No	No	No	21	No	No	No	No	No
Spain-Valencia56-2020	Spain	Female	85	A.2	2020-03-10	No	No	No	No	No	No	No	No	No	36	No	No	No	No	No
Spain-Valencia565-2020	Spain	Male	51	B.1.5	2020-03-27	No	Yes	No	No	No	No	No	No	No	28	No	No	No	No	No
Spain-Valencia566-2020	Spain	Female	83	B.1.1	2020-03-27	Yes	Yes	No	No	No	Pocket	No	No	No	36	No	Yes	No	No	No
Spain-Valencia568-2020	Spain	Male	76	B.1.5	2020-03-30	No	Yes	No	No	No	No	No	No	No	21	No	No	No	No	No
Spain-Valencia570-2020	Spain	Female	67	B.1.1	2020-03-27	No	Yes	No	No	No	No	No	No	No	45	No	No	No	No	No
Spain-Valencia571-2020	Spain	Female	93	B.1.1	2020-03-27	No	Yes	No	No	No	No	No	No	No	21	No	No	No	No	No
Spain-Valencia573-2020	Spain	Male	94	B.1.1	2020-03-27	No	Yes	No	No	No	No	No	No	No	45	No	No	No	No	No
Spain-Valencia575-2020	Spain	Female	90	B.1.1	2020-03-27	No	Yes	No	No	No	No	No	No	No	66	No	No	No	No	No
Spain-Valencia576-2020	Spain	Male	63	B.1.5	2020-03-30	No	Yes	No	No	No	No	No	No	No	45	No	No	No	No	No
Spain-Valencia577-2020	Spain	Male	86	B.1.1	2020-03-30	No	Yes	No	No	No	No	No	No	No	55	No	No	No	No	No
Spain-Valencia578-2020	Spain	Female	77	B.1.5	2020-03-27	No	Yes	No	No	No	No	No	No	No	36	No	No	No	No	No
Spain-Valencia579-2020	Spain	Female	78	B.1.5	2020-03-28	No	Yes	No	No	No	No	No	No	No	28	No	No	No	No	No
Spain-Valencia580-2020	Spain	Female	64	B.1.1	2020-03-28	No	Yes	No	No	No	No	No	No	No	36	No	No	No	No	No
Spain-Valencia581-2020	Spain	Female	88	B.1.1	2020-03-28	No	Yes	No	No	No	No	No	No	No	15	No	No	No	No	No
Spain-Valencia582-2020	Spain	Male	48	B.1.5	2020-03-28	No	Yes	No	No	No	No	No	No	No	55	No	No	No	No	No
Spain-Valencia583-2020	Spain	Male	80	B.1.5	2020-03-28	No	Yes	No	No	No	No	No	No	No	55	No	No	No	No	No
Spain-Valencia584-2020	Spain	Male	80	B.1.5	2020-03-28	No	Yes	No	No	No	No	No	No	No	21	No	No	No	No	No
Spain-Valencia585-2020	Spain	Male	61	B.1.5	2020-03-28	No	Yes	No	No	No	No	No	No	No	21	No	No	No	No	No
Spain-Valencia589-2020	Spain	Female	61	B.1.5	2020-04-01	No	Yes	No	No	No	No	No	No	No	15	No	No	No	No	No
Spain-Valencia59-2020	Spain	Female	81	A.2	2020-03-10	No	No	No	No	No	No	No	No	No	21	No	No	No	No	No
Spain-Valencia594-2020	Spain	Male	59	B.1.5	2020-04-01	No	Yes	No	No	No	No	No	No	No	28	No	No	No	No	No
Spain-Valencia598-2020	Spain	Female	95	A.5	2020-04-01	No	No	No	No	No	No	No	No	No	36	No	No	No	No	No
Spain-Valencia599-2020	Spain	Female	77	B.1.5	2020-04-01	No	Yes	No	No	No	No	No	No	No	66	No	No	No	No	No
Spain-Valencia603-2020	Spain	Female	68	A.5	2020-04-01	No	No	No	No	No	No	No	No	No	15	No	No	No	No	No
Spain-Valencia605-2020	Spain	Male	78	B.1.5	2020-04-01	No	Yes	No	No	No	No	No	No	No	55	No	No	No	No	No
Spain-Valencia606-2020	Spain	Female	48	B.1.5	2020-04-01	No	Yes	No	No	No	No	No	No	No	36	No	No	No	No	No
Spain-Valencia608-2020	Spain	Female	85	B.1.5	2020-04-01	No	Yes	No	No	No	No	No	No	No	15	No	No	No	No	No
Spain-Valencia609-2020	Spain	Male	81	B.1.5	2020-04-01	No	Yes	No	No	No	No	No	No	No	36	No	No	No	No	No
Spain-Valencia610-2020	Spain	Female	63	B.1.1	2020-04-01	No	Yes	No	No	No	No	No	No	No	28	No	No	No	No	No
Spain-Valencia611-2020	Spain	Male	82	B.1.1	2020-03-31	No	Yes	No	No	No	No	No	No	No	15	No	No	No	No	No
Spain-Valencia612-2020	Spain	Male	58	B.1.5	2020-03-31	No	Yes	No	No	No	No	No	No	No	28	No	No	No	No	No
Spain-Valencia613-2020	Spain	Male	87	B.1.5	2020-03-31	No	Yes	No	No	No	No	No	No	No	45	No	No	No	No	No
Spain-Valencia6-2020	Spain	Male	58	A.2	2020-02-27	No	No	No	No	No	No	No	No	No	45	No	No	No	No	No
Spain-Valencia621-2020	Spain	Female	77	B.1.74	2020-03-31	No	Yes	No	No	No	No	No	No	No	45	No	No	No	No	No
Spain-Valencia622-2020	Spain	Male	84	B.1.74	2020-03-31	No	Yes	No	No	No	No	No	No	No	21	No	No	No	No	No
Spain-Valencia627-2020	Spain	Male	65	B.1.5	2020-03-31	No	Yes	No	No	No	No	No	No	No	28	No	No	No	No	No
Spain-Valencia63-2020	Spain	Female	32	B.1.5	2020-03-16	No	Yes	No	No	No	No	No	No	No	28	No	No	No	No	No
Spain-Valencia636-2020	Spain	Male	46	B.1.5	2020-03-30	No	Yes	No	No	No	No	No	No	No	15	No	No	No	No	No
Spain-Valencia65-2020	Spain	Male	80	B.1.5	2020-03-16	No	Yes	No	No	No	No	No	No	No	21	No	No	No	No	No
Spain-Valencia652-2020	Spain	Female	52	B.1.1	2020-03-20	No	Yes	No	No	No	No	No	No	No	28	No	No	No	No	No
Spain-Valencia654-2020	Spain	Female	36	B.1.5	2020-03-30	No	Yes	No	No	No	No	No	No	No	28	No	No	No	No	No
Spain-Valencia655-2020	Spain	Male	73	B.1.1	2020-03-31	No	Yes	No	No	No	No	No	No	No	36	No	No	No	No	No
Spain-Valencia66-2020	Spain	Female	66	B.1.5	2020-03-16	No	Yes	No	No	No	No	No	No	No	28	No	No	No	No	No
Spain-Valencia67-2020	Spain	Female	56	A.2	2020-03-16	No	No	No	No	No	No	No	No	No	55	No	No	No	No	No
Spain-Valencia68-2020	Spain	Female	87	A.2	2020-03-17	No	No	No	No	No	No	No	No	No	28	No	No	No	No	No
Spain-Valencia69-2020	Spain	Female	42	B.1.74	2020-03-17	No	Yes	No	No	No	No	No	No	No	55	No	No	No	No	No
Spain-Valencia70-2020	Spain	Female	90	A.2	2020-03-17	No	No	No	No	No	No	No	No	No	45	No	No	No	No	No
Spain-Valencia71-2020	Spain	Female	82	A.2	2020-03-17	No	No	No	No	No	No	No	No	No	21	No	No	No	No	No
Spain-Valencia7-2020	Spain	Male	23	B.1.1	2020-03-02	No	Yes	No	No	No	No	No	No	No	36	No	No	No	No	No
Spain-Valencia72-2020	Spain	Female	90	A.2	2020-03-17	No	No	No	No	No	No	No	No	No	36	No	No	No	No	No
Spain-Valencia73-2020	Spain	Female	88	A.2	2020-03-17	No	No	No	No	No	No	No	No	No	36	No	No	No	No	No
Spain-Valencia74-2020	Spain	Female	87	A.2	2020-03-17	No	No	No	No	No	No	No	No	No	36	No	No	No	No	No
Spain-Valencia75-2020	Spain	Male	55	B.1.5	2020-03-19	No	Yes	No	No	No	No	No	No	No	36	No	No	No	No	No
Spain-Valencia76-2020	Spain	Female	44	B.1.74	2020-03-18	No	Yes	No	No	No	No	No	No	No	36	No	No	No	No	No
Spain-Valencia78-2020	Spain	Male	45	B.1.1	2020-03-20	No	Yes	No	No	No	No	No	No	No	21	No	No	No	No	No
Spain-Valencia79-2020	Spain	Female	78	B.1.5	2020-03-20	No	Yes	No	No	No	No	No	No	No	21	No	No	No	No	No
Spain-Valencia80-2020	Spain	Female	76	B.1.5	2020-03-20	No	Yes	No	No	No	No	No	No	No	28	No	No	No	No	No
Spain-Valencia81-2020	Spain	Male	54	B.1.1	2020-03-20	No	Yes	No	No	No	No	No	No	No	78	No	No	No	No	No
Spain-Valencia82-2020	Spain	Female	67	B.1.5	2020-03-21	No	Yes	No	No	No	No	No	No	No	21	No	No	No	No	No
Spain-Valencia83-2020	Spain	Male	37	B.1.5	2020-03-21	No	Yes	No	No	No	No	No	No	No	55	No	No	No	No	No
Spain-Valencia84-2020	Spain	Male	64	B.1.5	2020-03-25	No	Yes	No	No	No	No	No	No	No	21	No	No	No	No	No
Spain-Valencia85-2020	Spain	Male	44	B.1.74	2020-03-25	No	Yes	No	No	No	No	No	No	No	28	No	No	No	No	No
Spain-Valencia87-2020	Spain	Female	55	B.1.5	2020-03-25	No	Yes	No	No	No	No	No	No	No	36	No	No	No	No	No
Spain-Valencia88-2020	Spain	Male	77	B.1.74	2020-03-11	No	Yes	No	No	No	No	No	No	No	15	No	No	No	No	No
Spain-Valencia90-2020	Spain	Male	71	B.1.1	2020-03-11	No	Yes	No	No	No	No	No	No	No	21	No	No	No	No	No
Spain-Valencia91-2020	Spain	Female	52	B.1.5	2020-03-16	No	Yes	No	No	No	No	No	No	No	15	No	No	No	No	No
Spain-Valencia92-2020	Spain	Female	80	A	2020-03-16	No	Yes	No	No	No	No	No	No	No	28	No	No	No	No	No
Spain-Valencia93-2020	Spain	Female	88	A.2	2020-03-17	No	No	No	No	No	No	No	No	No	21	No	No	No	No	No
Spain-Valencia94-2020	Spain	Female	57	A.5	2020-03-17	No	No	No	No	No	No	No	No	No	21	No	No	No	No	No
Spain-Valencia95-2020	Spain	Female	37	A.2	2020-03-17	No	No	No	No	No	No	No	No	No	28	No	No	No	No	No
Spain-Valencia96-2020	Spain	Male	28	B.1.5	2020-03-17	No	Yes	No	No	No	No	No	No	No	15	No	No	No	No	No
Spain-Valencia97-2020	Spain	Male	33	B.1.74	2020-03-17	No	Yes	No	No	No	No	No	No	No	55	No	No	No	No	No
Spain-Valencia98-2020	Spain	Female	59	B.1.1	2020-03-17	No	Yes	No	No	No	No	No	No	No	28	No	No	No	No	No
Spain-Valencia99-2020	Spain	Female	83	B.1.5	2020-03-17	No	Yes	No	No	No	No	No	No	No	28	No	No	No	No	No
Spain-Valencia_h2647-2020	Spain	Female	28	A.5	2020-03-20	No	No	No	No	No	No	No	No	No	45	No	No	No	No	No
Spain-Valencia_h2650-2020	Spain	Male	74	A.2	2020-03-20	No	No	No	No	No	No	No	No	No	45	No	No	No	No	No
Spain-Vegas_del_Genil-COV003019-2020	Spain	Male	46	B.1.5	2020-04-03	No	Yes	No	No	No	No	No	No	No	15	No	No	No	No	No
Spain-Velez_Malaga-COV003029-2020	Spain	Male	53	B.1.5	2020-05-05	No	Yes	No	No	No	No	No	No	No	55	No	No	No	No	No
Spain-VH000001133-2020	Spain	Male	74	B.1.5	2020-03-15	No	Yes	No	No	No	No	No	No	No	15	No	No	No	No	No
Spain-VH198152683-2020	Spain	Female	42	B.1.1	2020-03-24	No	Yes	No	No	No	No	No	No	No	45	No	No	No	No	No
Spain-Villanueva_de_la_Jara-COV003789-2020	Spain	Male	82	B.1.5	2020-04-02	Yes	Yes	No	No	No	No	No	No	No	120	No	No	No	No	No
Spain-Villarrobledo-COV003744-2020	Spain	Male	35	B.1.5	2020-04-01	No	Yes	No	No	No	No	No	No	No	55	No	No	No	No	No
Spain-Villarrobledo-COV003746-2020	Spain	Female	81	B.1.5	2020-04-01	Yes	Yes	No	No	No	No	No	No	No	45	No	No	No	No	No
Spain-Villarrobledo-COV003790-2020	Spain	Female	73	B.1.5	2020-04-03	No	Yes	No	No	No	No	No	No	No	36	No	No	No	No	No
Spain-Villarrobledo-COV003847-2020	Spain	Male	44	B.1.5	2020-04-01	No	Yes	No	No	No	No	No	No	No	21	No	No	No	No	No
Spain-Villarrobledo-COV003887-2020	Spain	Female	82	B.1.5	2020-05-20	No	Yes	No	No	No	No	No	No	No	45	No	No	No	No	No
Spain-Vircell001-2020	Spain	Female	71	B.1.5	2020-03-12	No	Yes	No	No	No	No	No	No	No	21	No	No	No	No	No
Spain-Zaragoza2387-2020	Spain	Male	76	B.1.5	2020-03-17	No	Yes	No	No	No	No	No	No	No	28	No	No	No	No	No
Spain-Zaragoza2389-2020	Spain	Female	92	A.5	2020-03-27	No	No	No	No	No	No	No	No	No	15	No	No	No	No	No
Spain-Zaragoza2395-2020	Spain	Male	71	B.1.5	2020-03-23	No	Yes	No	No	No	No	No	No	No	21	No	No	No	No	No
Spain-Zaragoza2396-2020	Spain	Female	29	B.1.5	2020-03-24	No	Yes	No	No	No	No	No	No	No	21	No	No	No	No	No
Spain-Zaragoza2397-2020	Spain	Male	25	A.5	2020-03-17	No	No	No	No	No	No	No	No	No	21	No	No	No	No	No
Spain-Zaragoza2399-2020	Spain	Female	91	A.5	2020-03-27	No	No	No	No	No	No	No	No	No	21	No	No	No	No	No
Spain-Zaragoza2400-2020	Spain	Female	77	A.2	2020-03-28	No	No	No	No	No	No	No	No	No	55	No	No	No	No	No
Spain-Zaragoza2401-2020	Spain	Male	55	A.5	2020-03-28	No	No	No	No	No	No	No	No	No	28	No	No	No	No	No
Spain-Zaragoza2402-2020	Spain	Female	75	B.1.5	2020-03-24	No	Yes	No	No	No	No	No	No	No	28	No	No	No	No	No
Spain-Zaragoza2403-2020	Spain	Female	85	A.2	2020-03-23	No	No	No	No	No	No	No	No	No	28	No	No	No	No	No
Spain-Zaragoza2405-2020	Spain	Female	88	A.5	2020-03-23	No	No	No	No	No	No	No	No	No	10	No	No	No	No	No
Spain-Zaragoza2406-2020	Spain	Female	57	B.1.1	2020-03-21	No	Yes	No	No	No	No	No	No	No	45	No	No	No	No	No
Spain-Zaragoza2409-2020	Spain	Female	84	B.1.5	2020-03-27	No	Yes	No	No	No	No	No	No	No	28	No	No	No	No	No
Spain-Zaragoza2410-2020	Spain	Female	79	A.2	2020-03-28	No	No	No	No	No	No	No	No	No	45	No	No	No	No	No
Spain-Zaragoza2412-2020	Spain	Female	47	B.1.5	2020-03-24	No	Yes	No	No	No	No	No	No	No	21	No	No	No	No	No
Spain-Zaragoza2413-2020	Spain	Male	92	A.5	2020-03-23	No	No	No	No	No	No	No	No	No	10	No	No	No	No	No
Spain-Zaragoza2415-2020	Spain	Female	50	A.5	2020-03-23	No	No	No	No	No	No	No	No	No	45	No	No	No	No	No
Spain-Zaragoza2416-2020	Spain	Female	61	B.2	2020-03-21	No	Yes	No	No	No	No	No	No	No	28	No	No	No	No	No
Spain-Zaragoza2420-2020	Spain	Female	95	B.1.1	2020-03-28	No	Yes	No	No	No	No	No	No	No	36	No	No	No	No	No
Spain-Zaragoza2422-2020	Spain	Male	39	B.1.5	2020-03-24	No	Yes	No	No	No	No	No	No	No	21	No	No	No	No	No
Spain-Zaragoza2423-2020	Spain	Female	53	B.1	2020-03-24	No	Yes	No	No	No	No	No	No	No	36	No	No	No	No	No
Spain-Zaragoza2425-2020	Spain	Female	57	A.5	2020-03-23	No	No	No	No	No	No	No	No	No	55	No	No	No	No	No
Spain-Zaragoza2426-2020	Spain	Male	39	B.1.5	2020-03-21	No	Yes	No	No	No	No	No	No	No	15	No	No	No	No	No
Spain-Zaragoza2428-2020	Spain	Female	47	B.1.5	2020-03-26	No	Yes	No	No	No	No	No	No	No	21	No	No	No	No	No
Spain-Zaragoza2429-2020	Spain	Male	61	B.1.5	2020-03-27	No	Yes	No	No	No	No	No	No	No	28	No	No	No	No	No
Spain-Zaragoza2430-2020	Spain	Female	78	B.1.5	2020-03-28	No	Yes	No	No	No	No	No	No	No	28	No	No	No	No	No
Spain-Zaragoza2432-2020	Spain	Female	39	B.1.1	2020-03-24	No	Yes	No	No	No	No	No	No	No	55	No	No	No	No	No
Spain-Zaragoza2435-2020	Spain	Female	53	B.1.1	2020-03-23	No	Yes	No	No	No	No	No	No	No	78	No	No	No	No	No
Spain-Zaragoza2436-2020	Spain	Male	68	B.1.5	2020-03-17	No	Yes	No	No	No	No	No	No	No	36	No	No	No	No	No
Spain-Zaragoza2437-2020	Spain	Male	47	A.5	2020-03-18	No	No	No	No	No	No	No	No	No	21	No	No	No	No	No
Spain-Zaragoza2438-2020	Spain	Female	40	B.2	2020-03-26	No	No	No	No	No	No	No	No	No	10	No	No	No	No	No
Spain-Zaragoza2440-2020	Spain	Female	52	B.1.5	2020-03-28	No	Yes	No	No	No	No	No	No	No	45	No	No	No	No	No
Spain-Zaragoza2442-2020	Spain	Male	74	A.2	2020-03-24	No	No	No	No	No	No	No	No	No	55	No	No	No	No	No
Spain-Zaragoza2443-2020	Spain	Male	89	A.5	2020-03-24	No	No	No	No	No	No	No	No	No	21	No	No	No	No	No
Spain-Zaragoza2445-2020	Spain	Female	54	B.2	2020-03-23	No	No	No	No	No	No	No	No	No	15	No	No	No	No	No
Spain-Zaragoza2446-2020	Spain	Female	63	B.1.5	2020-03-17	No	Yes	No	No	No	No	No	No	No	28	No	No	No	No	No
Spain-Zaragoza2447-2020	Spain	Male	63	B.2	2020-03-18	No	No	No	No	No	No	No	No	No	21	No	No	No	No	No
Spain-Zaragoza2455-2020	Spain	Female	45	A.5	2020-03-23	No	No	No	No	No	No	No	No	No	21	No	No	No	No	No
Spain-Zaragoza2458-2020	Spain	Female	42	B.1.5	2020-03-26	No	Yes	No	No	No	No	No	No	No	45	No	No	No	No	No
Spain-Zaragoza2461-2020	Spain	Female	89	B.1.5	2020-03-29	No	Yes	No	No	No	No	No	No	No	36	No	No	No	No	No
Spain-Zaragoza2463-2020	Spain	Female	77	B.1	2020-03-24	No	Yes	No	No	No	No	No	No	No	15	No	No	No	No	No
Spain-Zaragoza2465-2020	Spain	Female	60	B.1.5	2020-03-24	No	Yes	No	No	No	No	No	No	No	21	No	No	No	No	No
Spain-Zaragoza2466-2020	Spain	Female	67	B.2	2020-03-17	No	No	No	No	No	No	No	No	No	6	No	No	No	No	No
Spain-Zaragoza2467-2020	Spain	Female	36	B.1.5	2020-03-18	No	Yes	No	No	No	No	No	No	No	36	No	No	No	No	No
Spain-Zaragoza2468-2020	Spain	Female	62	A.5	2020-03-27	No	Yes	No	No	No	No	No	No	No	36	No	No	No	No	No
Spain-Zaragoza2470-2020	Spain	Female	64	B.1.1	2020-03-28	No	Yes	No	No	No	No	No	No	No	36	No	No	No	No	No
Spain-Zaragoza2472-2020	Spain	Male	59	A.5	2020-03-24	No	No	No	No	No	No	No	No	No	21	No	No	No	No	No
Spain-Zaragoza2473-2020	Spain	Male	78	B.1	2020-03-24	No	Yes	No	No	No	No	No	No	No	10	No	No	No	No	No
Spain-Zaragoza2474-2020	Spain	Male	57	B.1.5	2020-03-24	No	Yes	No	No	No	No	No	No	No	36	No	No	No	No	No
Spain-Zaragoza2475-2020	Spain	Male	43	B.1	2020-03-24	No	Yes	No	No	No	No	No	No	No	28	No	No	No	No	No
Spain-Zaragoza2476-2020	Spain	Male	40	B.1.1	2020-03-17	No	Yes	No	No	No	No	No	No	No	36	No	No	No	No	No
Spain-Zaragoza2477-2020	Spain	Male	30	A.5	2020-03-26	No	No	No	No	No	No	No	No	No	28	No	No	No	No	No
Spain-Zaragoza2478-2020	Spain	Male	74	B.1.5	2020-03-27	No	Yes	No	No	No	No	No	No	No	36	No	No	No	No	No
Spain-Zaragoza2482-2020	Spain	Female	44	A.2	2020-03-23	No	No	No	No	No	No	No	No	No	78	No	No	No	No	No
Spain-Zaragoza2483-2020	Spain	Female	71	B.1.5	2020-03-24	No	Yes	No	No	No	No	No	No	No	21	No	No	No	No	No
Spain-Zaragoza2485-2020	Spain	Male	63	B.2	2020-03-24	No	No	No	No	No	No	No	No	No	28	No	No	No	No	No
Spain-Zaragoza2486-2020	Spain	Female	23	A.5	2020-03-24	No	Yes	No	No	No	No	No	No	No	36	No	No	No	No	No
Spain-Zaragoza2487-2020	Spain	Female	32	B.1.5	2020-03-24	No	Yes	No	No	No	No	No	No	No	36	No	No	No	No	No
Spain-Zaragoza2488-2020	Spain	Female	46	B.1.1	2020-03-24	No	Yes	No	No	No	No	No	No	No	45	No	No	No	No	No
Spain-Zujar-COV002969-2020	Spain	Male	61	A.2	2020-03-30	No	No	No	No	No	No	No	No	No	45	No	No	No	No	No
SriLanka-3865-2020	China	Female	42	A.1	2020-01-26	No	No	No	No	No	No	No	No	No	15	No	No	No	No	No
SriLanka-3888-2020	China	Female	42	B.1.1	2020-02-08	No	No	No	No	No	No	No	No	No	15	No	No	No	No	No
SriLanka-COV38-2020	Sri Lanka	Male	33	B.4	2020-03-16	No	No	No	No	No	No	No	No	No	45	No	No	No	No	No
SriLanka-COV486-2020	Sri Lanka	Male	47	B.2	2020-03-31	No	No	No	No	No	No	No	No	No	10	No	No	No	No	No
Sweden-01-2020	Sweden	?	?	B.2	2020-02-07	No	No	No	No	No	No	No	No	No	28	No	No	No	No	No
Sweden-20-02114-2020	Sweden	Female	20	B.2	2020-01-31	No	No	No	No	No	No	No	No	No	6	No	No	No	No	No
Sweden-20-04631-2020	Sweden	Female	56	B.4	2020-02-27	No	Yes	No	No	No	No	No	No	No	28	No	No	No	No	No
Sweden-20-04736-2020	Sweden	Female	53	B.4	2020-02-26	No	No	No	No	No	No	No	No	No	21	No	No	No	No	No
Sweden-20-05653-2020	Sweden	Male	?	B.1.42	2020-03-12	No	Yes	No	No	No	No	No	No	No	45	No	No	No	No	No
Sweden-20-05847-2020	Sweden	Male	48	B.1.1	2020-03-16	No	Yes	No	No	No	No	No	No	No	45	No	No	No	No	No
Sweden-20-05984-2020	Sweden	Male	59	B	2020-03-18	No	No	No	No	No	No	No	No	No	10	No	No	No	No	No
Sweden-20-06071-2020	Sweden	Male	?	B.1.5	2020-03-20	No	Yes	No	No	No	No	No	No	No	21	No	No	No	No	No
Sweden-20-06097-2020	Sweden	Female	55	B.1.1	2020-03-20	No	Yes	No	No	No	No	No	No	No	45	No	No	No	No	No
Sweden-20-06167-2020	Sweden	Female	81	B.1	2020-03-23	No	Yes	No	No	No	No	No	No	No	28	No	No	No	No	No
Sweden-20-06169-2020	Sweden	Female	37	B.1	2020-03-23	No	Yes	No	No	No	No	No	No	No	10	No	No	No	No	No
Sweden-20-06209-2020	Sweden	Female	32	B.1.1	2020-03-23	No	Yes	No	No	No	No	No	No	No	36	No	No	No	No	No
Sweden-20-06306-2020	Sweden	Male	57	B.1.1	2020-03-23	No	Yes	No	No	No	No	No	No	No	36	No	No	No	No	No
Sweden-20-06308-2020	Sweden	Female	57	B.1	2020-03-20	No	Yes	No	No	No	No	No	No	No	36	No	No	No	No	No
Sweden-20-06459-2020	Sweden	Female	52	B.3	2020-03-25	No	No	No	No	No	No	No	No	No	3	No	No	No	No	No
Sweden-20-06503-2020	Sweden	Female	82	B.1	2020-03-30	No	Yes	No	No	No	No	No	No	No	28	No	No	No	No	No
Sweden-20-06523-2020	Sweden	Male	36	B.1.1	2020-03-26	No	Yes	No	No	No	No	No	No	No	28	No	No	No	No	No
Sweden-20-06653-2020	Sweden	Male	45	B.1	2020-03-30	No	Yes	No	No	No	No	No	No	No	36	No	No	No	No	No
Sweden-20-06665-2020	Sweden	Female	62	B.1	2020-03-31	No	Yes	No	No	No	No	No	No	No	15	No	No	No	No	No
Sweden-20-06679-2020	Sweden	Male	48	B.1	2020-03-31	No	Yes	No	No	No	No	No	No	No	21	No	No	No	No	No
Sweden-20-06695-2020	Sweden	Male	75	B.1.1	2020-03-31	No	Yes	No	No	No	No	No	No	No	45	No	No	No	No	No
Sweden-20-06737-2020	Sweden	Male	75	B.1.1	2020-04-01	No	Yes	No	No	No	No	No	No	No	55	No	No	No	No	No
Sweden-20-06761-2020	Sweden	Male	30	B.1.1	2020-03-31	No	Yes	No	No	No	No	No	No	No	36	No	No	No	No	No
Sweden-20-06805-2020	Sweden	Female	25	B.1	2020-04-01	No	Yes	No	No	No	No	No	No	No	36	No	No	No	No	No
Sweden-20-06813-2020	Sweden	Male	63	B.1.5.3	2020-04-01	No	Yes	No	No	No	No	No	No	No	55	No	No	No	No	No
Sweden-20-06814-2020	Sweden	Male	52	B.1	2020-04-01	No	Yes	No	No	No	No	No	No	No	78	No	No	No	No	No
Sweden-20-06817-2020	Sweden	Male	59	B.1	2020-04-01	No	Yes	No	No	No	No	No	No	No	21	No	No	No	No	No
Sweden-20-06883-2020	Sweden	Female	48	B.1	2020-04-03	No	Yes	No	No	No	No	No	No	No	45	No	No	No	No	No
Sweden-20-06908-2020	Sweden	?	?	B.1	2020-04-06	No	Yes	No	No	No	No	No	No	No	45	No	No	No	No	No
Sweden-20-06909-2020	Sweden	Male	33	B.1	2020-04-06	No	Yes	No	No	No	No	No	No	No	45	No	No	No	No	No
Sweden-20-06911-2020	Sweden	Female	45	B.1	2020-04-06	No	Yes	No	No	No	No	No	No	No	28	No	No	No	No	No
Sweden-20-06918-2020	Sweden	Male	51	B.1	2020-04-06	No	Yes	No	No	No	No	No	No	No	36	No	No	No	No	No
Sweden-20-06928-2020	Sweden	Male	49	B.1	2020-04-06	No	Yes	No	No	No	No	No	No	No	36	No	No	No	No	No
Sweden-20-07012-2020	Sweden	Male	96	B.1.1	2020-04-06	No	Yes	No	No	No	No	No	No	No	66	No	No	No	No	No
Sweden-20-07013-2020	Sweden	Female	91	B.1.1	2020-04-07	No	Yes	No	No	No	No	No	No	No	78	No	No	No	No	No
Sweden-20-07017-2020	Sweden	Male	52	B.1	2020-04-07	No	Yes	No	No	No	No	No	No	No	45	No	No	No	No	No
Sweden-20-07025-2020	Sweden	Female	40	B.1	2020-04-06	No	Yes	No	No	No	No	No	No	No	45	No	No	No	No	No
Sweden-20-07034-2020	Sweden	Male	90	B.1	2020-04-06	No	Yes	No	No	No	No	No	No	No	36	No	No	No	No	No
Sweden-20-07041-2020	Sweden	Male	65	B.1	2020-04-05	No	Yes	No	No	No	No	No	No	No	36	No	No	No	No	No
Sweden-20-07042-2020	Sweden	Female	46	B.1	2020-04-04	No	Yes	No	No	No	No	No	No	No	66	No	No	No	No	No
Sweden-20-07044-2020	Sweden	Male	66	B.1	2020-04-05	No	Yes	No	No	No	No	No	No	No	45	No	No	No	No	No
Sweden-20-07156-2020	Sweden	Male	31	B.1	2020-04-01	No	Yes	No	No	No	No	No	No	No	36	No	No	No	No	No
Sweden-20-07171-2020	Sweden	Female	55	B.1.1	2020-04-08	No	Yes	No	No	No	No	No	No	No	45	No	No	No	No	No
Sweden-20-07243-2020	Sweden	Female	27	B.1	2020-04-14	No	Yes	No	No	No	No	No	No	No	36	No	No	No	No	No
Sweden-20-07295-2020	Sweden	Female	52	B.1	2020-04-15	No	Yes	No	No	No	No	No	No	No	28	No	No	No	No	No
Sweden-20-07298-2020	Sweden	Female	44	B.1.1	2020-04-14	No	Yes	No	No	No	No	No	No	No	36	No	No	No	No	No
Sweden-20-07299-2020	Sweden	Female	35	B.1.1	2020-04-14	No	Yes	No	No	No	No	No	No	No	45	No	No	No	No	No
Sweden-20-07377-2020	Sweden	Male	52	B.1	2020-04-15	No	Yes	No	No	No	No	No	No	No	55	No	No	No	No	No
Sweden-20-07382-2020	Sweden	Male	56	B.1.1	2020-04-15	No	Yes	No	No	No	No	No	No	No	45	No	No	No	No	No
Sweden-20-07389-2020	Sweden	Male	58	B.1	2020-04-15	No	Yes	No	No	No	No	No	No	No	45	No	No	No	No	No
Sweden-20-07394-2020	Sweden	Female	55	A	2020-04-14	No	No	No	No	No	No	No	No	No	28	No	No	No	No	No
Sweden-20-07440-2020	Sweden	Male	48	B.1	2020-04-16	No	Yes	No	No	No	No	No	No	No	55	No	No	No	No	No
Sweden-20-07459-2020	Sweden	Male	40	B.1.1	2020-04-16	No	Yes	No	No	No	No	No	No	No	36	No	No	No	No	No
Sweden-20-07480-2020	Sweden	Male	21	B.1.1	2020-04-16	No	Yes	No	No	No	No	No	No	No	36	No	No	No	No	No
Sweden-20-07571-2020	Sweden	Female	22	B.1.1	2020-04-20	No	Yes	No	No	No	No	No	No	No	45	No	No	No	No	No
Sweden-20-07572-2020	Sweden	Male	58	B.1	2020-04-21	No	Yes	No	No	No	No	No	No	No	45	No	No	No	No	No
Sweden-20-07586-2020	Sweden	Male	53	B.1.36	2020-04-20	No	Yes	No	No	No	No	No	No	No	66	No	No	No	No	No
Sweden-20-07607-2020	Sweden	Female	49	B.1	2020-04-20	No	Yes	No	No	No	No	No	No	No	91	No	No	No	No	No
Sweden-20-07616-2020	Sweden	Female	70	B.1.1	2020-04-20	No	Yes	No	No	No	No	No	No	No	45	No	No	No	No	No
Sweden-20-07651-2020	Sweden	Male	57	B.1	2020-04-21	No	Yes	No	No	No	No	No	No	No	36	No	No	No	No	No
Sweden-20-07653-2020	Sweden	Female	33	B.1	2020-04-21	Yes	Yes	No	No	No	No	No	No	No	45	No	No	No	No	No
Sweden-20-07666-2020	Sweden	Male	41	B.1.1	2020-04-20	No	Yes	No	No	No	No	No	No	No	36	No	No	No	No	No
Sweden-20-07672-2020	Sweden	Female	64	B.1	2020-04-19	Yes	Yes	No	No	No	No	No	No	No	45	No	No	No	No	No
Sweden-20-07734-2020	Sweden	Female	65	B.1.1	2020-04-22	No	Yes	No	No	No	No	No	No	No	45	No	No	No	No	No
Sweden-20-07737-2020	Sweden	Female	47	B.1	2020-04-23	No	Yes	No	No	No	No	No	No	No	55	No	No	No	No	No
Sweden-20-07741-2020	Sweden	Male	7	A	2020-04-23	No	No	No	No	No	No	No	No	No	55	No	No	No	No	No
Sweden-20-07772-2020	Sweden	Male	71	B.1	2020-04-22	No	Yes	No	No	No	No	No	No	No	36	No	No	No	No	No
Sweden-20-07833-2020	Sweden	Female	68	B.1	2020-04-24	No	Yes	No	No	No	No	No	No	No	36	No	No	No	No	No
Sweden-20-07847-2020	Sweden	Male	52	B.1	2020-04-24	Yes	Yes	No	No	No	No	No	No	No	36	No	No	No	No	No
Sweden-20-07860-2020	Sweden	Female	59	B.1.1	2020-04-23	No	Yes	No	No	No	No	No	No	No	66	No	No	No	No	No
Sweden-20-07896-2020	Sweden	Male	24	B.1	2020-04-27	No	Yes	No	No	No	No	No	No	No	55	No	No	No	No	No
Sweden-20-07908-2020	Sweden	Female	55	B.1	2020-04-27	No	Yes	No	No	No	No	No	No	No	28	No	No	No	No	No
Sweden-20-07909-2020	Sweden	Female	25	B.1.1	2020-04-25	No	Yes	No	No	No	No	No	No	No	55	No	No	No	No	No
Sweden-20-07919-2020	Sweden	Female	46	B.1.1	2020-04-24	No	Yes	No	No	No	No	No	No	No	36	No	No	No	No	No
Sweden-20-07921-2020	Sweden	Female	65	B.1	2020-04-24	No	Yes	No	No	No	No	No	No	No	36	No	No	No	No	No
Sweden-20-07928-2020	Sweden	Female	30	B.1	2020-04-26	No	Yes	No	No	No	No	No	No	No	153	No	No	No	No	No
Sweden-20-08042-2020	Sweden	Female	23	B.1.1	2020-03-08	No	Yes	No	No	No	No	No	No	No	45	No	No	No	No	No
Sweden-20-08045-2020	Sweden	Male	24	B.1	2020-03-07	No	Yes	No	No	No	No	No	No	No	15	No	No	No	No	No
Sweden-20-08047-2020	Sweden	Female	54	B.1.1	2020-03-08	No	Yes	No	No	No	No	No	No	No	45	No	No	No	No	No
Sweden-20-08054-2020	Sweden	Male	64	B.1	2020-03-09	No	Yes	No	No	No	No	No	No	No	21	No	No	No	No	No
Sweden-20-08056-2020	Sweden	Female	51	B.4	2020-03-09	No	Yes	No	No	No	No	No	No	No	21	No	No	No	No	No
Sweden-20-08067-2020	Sweden	Female	34	B.4	2020-03-02	No	No	No	No	No	No	No	No	No	15	No	No	No	No	No
Sweden-20-08072-2020	Sweden	Male	16	B.1.1	2020-03-03	No	Yes	No	No	No	No	No	No	No	45	No	No	No	No	No
Sweden-20-08074-2020	Sweden	Female	48	B.2	2020-03-04	No	No	No	No	No	No	No	No	No	15	No	No	No	No	No
Sweden-20-08081-2020	Sweden	Male	14	B.1.1	2020-03-05	No	Yes	No	No	No	No	No	No	No	45	No	No	No	No	No
Sweden-20-08089-2020	Sweden	Male	40	B.1.1	2020-03-05	No	Yes	No	No	No	No	No	No	No	55	No	No	No	No	No
Sweden-20-08091-2020	Sweden	Male	76	B.1	2020-03-20	No	Yes	No	No	No	No	No	No	No	36	No	No	No	No	No
Sweden-20-08093-2020	Sweden	Female	20	B.1	2020-03-06	No	Yes	No	No	No	No	No	No	No	36	No	No	No	No	No
Sweden-20-08094-2020	Sweden	Male	55	B.1	2020-03-06	No	Yes	No	No	No	No	No	No	No	21	No	No	No	No	No
Sweden-20-08096-2020	Sweden	Female	48	B.1.1	2020-03-06	No	Yes	No	No	No	No	No	No	No	45	No	No	No	No	No
Sweden-20-08098-2020	Sweden	Female	54	B.1.1	2020-03-06	No	Yes	No	No	No	No	No	No	No	36	No	No	No	No	No
Sweden-20-08099-2020	Sweden	Female	50	B.1.1	2020-03-06	Yes	Yes	No	No	No	Pocket	No	No	No	45	No	Yes	No	No	No
Sweden-20-08101-2020	Sweden	Male	51	B.1.1	2020-03-07	No	Yes	No	No	No	No	No	No	No	36	No	No	No	No	No
Sweden-20-08108-2020	Sweden	Male	51	B.1.1	2020-03-09	No	Yes	No	No	No	No	No	No	No	45	No	No	No	No	No
Sweden-20-08109-2020	Sweden	Male	13	B.1.1	2020-03-09	No	Yes	No	No	No	No	No	No	No	36	No	No	No	No	No
Sweden-20-08110-2020	Sweden	Male	16	B.1.1	2020-03-09	No	Yes	No	No	No	No	No	No	No	36	No	No	No	No	No
Sweden-20-08112-2020	Sweden	Male	13	B.1.1	2020-03-09	No	Yes	No	No	No	No	No	No	No	36	No	No	No	No	No
Sweden-20-08114-2020	Sweden	Male	48	B.1.1	2020-03-08	No	Yes	No	No	No	No	No	No	No	45	No	No	No	No	No
Sweden-20-08120-2020	Sweden	Female	18	B.1	2020-03-09	No	Yes	No	No	No	No	No	No	No	28	No	No	No	No	No
Sweden-20-08123-2020	Sweden	Male	57	B.1.1	2020-03-09	No	Yes	No	No	No	No	No	No	No	66	No	No	No	No	No
Sweden-20-08124-2020	Sweden	Male	45	B.1	2020-03-09	No	Yes	No	No	No	No	No	No	No	28	No	No	No	No	No
Sweden-20-08126-2020	Sweden	Female	60	B.1	2020-03-09	No	Yes	No	No	No	No	No	No	No	28	No	No	No	No	No
Sweden-20-08127-2020	Sweden	Male	54	B.3	2020-03-09	No	No	No	No	No	No	No	No	No	28	No	No	No	No	No
Sweden-20-08128-2020	Sweden	Male	20	B.3	2020-03-10	No	No	No	No	No	No	No	No	No	15	No	No	No	No	No
Sweden-20-08129-2020	Sweden	Female	20	B.1.1	2020-03-10	No	Yes	No	No	No	No	No	No	No	45	No	No	No	No	No
Sweden-20-08133-2020	Sweden	Male	64	B	2020-03-10	No	Yes	No	No	No	No	No	No	No	10	No	No	No	No	No
Sweden-20-08134-2020	Sweden	Male	38	B.1.1.1	2020-03-09	Yes	Yes	No	No	Pocket	No	No	No	No	66	Yes	No	No	No	No
Sweden-20-08136-2020	Sweden	Female	26	B	2020-03-10	No	No	No	No	No	No	No	No	No	21	No	No	No	No	No
Sweden-20-08143-2020	Sweden	Male	51	B.1.1.1	2020-03-15	Yes	Yes	No	No	Pocket	No	No	No	No	78	Yes	No	No	No	No
Sweden-20-08144-2020	Sweden	Female	51	B.3	2020-03-11	No	No	No	No	No	No	No	No	No	10	No	No	No	No	No
Sweden-20-08145-2020	Sweden	Female	66	B.1.1	2020-03-11	No	Yes	No	No	No	No	No	No	No	45	No	No	No	No	No
Sweden-20-08147-2020	Sweden	Female	64	B.1	2020-03-11	No	Yes	No	No	No	No	No	No	No	45	No	No	No	No	No
Sweden-20-08149-2020	Sweden	Male	25	B.1.1	2020-03-11	No	Yes	No	No	No	No	No	No	No	45	No	No	No	No	No
Sweden-20-08151-2020	Sweden	Male	56	B.1	2020-03-11	No	Yes	No	No	No	No	No	No	No	36	No	No	No	No	No
Sweden-20-08152-2020	Sweden	Female	45	B.1	2020-03-11	No	Yes	No	No	No	No	No	No	No	36	No	No	No	No	No
Sweden-20-08154-2020	Sweden	Male	43	B.2.1	2020-03-11	No	No	No	No	No	No	No	No	No	45	No	No	No	No	No
Sweden-20-08156-2020	Sweden	Male	34	B.1	2020-03-11	No	Yes	No	No	No	No	No	No	No	28	No	No	No	No	No
Sweden-20-08158-2020	Sweden	Male	28	B.3	2020-03-10	No	No	No	No	No	No	No	No	No	10	No	No	No	No	No
Sweden-20-08160-2020	Sweden	Male	22	B.2	2020-03-10	No	No	No	No	No	No	No	No	No	10	No	No	No	No	No
Sweden-20-08167-2020	Sweden	Female	32	B.1	2020-03-11	No	Yes	No	No	No	No	No	No	No	55	No	No	No	No	No
Sweden-20-08168-2020	Sweden	Female	25	B.1	2020-03-12	No	Yes	No	No	No	No	No	No	No	45	No	No	No	No	No
Sweden-20-08172-2020	Sweden	Male	46	B.1	2020-03-12	No	Yes	No	No	No	No	No	No	No	36	No	No	No	No	No
Sweden-20-08210-2020	Sweden	Male	28	B.1.1	2020-03-16	No	Yes	No	No	No	No	No	No	No	45	No	No	No	No	No
Sweden-20-08317-2020	Sweden	Male	27	B.1.1	2020-03-19	No	Yes	No	No	No	No	No	No	No	55	No	No	No	No	No
Sweden-20-08328-2020	Sweden	Male	52	B.1.5	2020-03-22	No	Yes	No	No	No	No	No	No	No	28	No	No	No	No	No
Sweden-20-08332-2020	Sweden	Female	48	B.1	2020-03-20	No	Yes	No	No	No	No	No	No	No	36	No	No	No	No	No
Sweden-20-08339-2020	Sweden	Female	57	B.1	2020-03-22	No	Yes	No	No	No	No	No	No	No	253	No	No	No	No	No
Sweden-20-08357-2020	Sweden	Female	56	B.1	2020-03-24	No	Yes	No	No	No	No	No	No	No	36	No	No	No	No	No
Sweden-20-08359-2020	Sweden	Male	46	B.1	2020-03-24	No	Yes	No	No	No	No	No	No	No	36	No	No	No	No	No
Sweden-20-08360-2020	Sweden	Female	49	B.1	2020-03-24	No	Yes	No	No	No	No	No	No	No	45	No	No	No	No	No
Sweden-20-08362-2020	Sweden	Male	57	B.1	2020-03-24	No	Yes	No	No	No	No	No	No	No	36	No	No	No	No	No
Sweden-20-08498-2020	Sweden	Female	77	B.1	2020-03-25	No	Yes	No	No	No	No	No	No	No	45	No	No	No	No	No
Sweden-20-08533-2020	Sweden	Female	27	B.1	2020-03-27	No	Yes	No	No	No	No	No	No	No	28	No	No	No	No	No
Sweden-20-08561-2020	Sweden	Male	31	B.1	2020-03-29	No	Yes	No	No	No	No	No	No	No	36	No	No	No	No	No
Sweden-20-08608-2020	Sweden	Male	86	B.1.1	2020-03-27	No	Yes	No	No	No	No	No	No	No	55	No	No	No	No	No
Sweden-20-08639-2020	Sweden	Male	76	B.1	2020-03-29	No	Yes	No	No	No	No	No	No	No	15	No	No	No	No	No
Sweden-20-08677-2020	Sweden	Male	76	B.1.1	2020-03-30	No	Yes	No	No	No	No	No	No	No	66	No	No	No	No	No
Sweden-20-08679-2020	Sweden	Female	93	B.1.1	2020-03-30	No	Yes	No	No	No	No	No	No	No	55	No	No	No	No	No
Sweden-20-08681-2020	Sweden	Female	83	B.1	2020-03-27	No	Yes	No	No	No	No	No	No	No	55	No	No	No	No	No
Sweden-20-08682-2020	Sweden	Female	73	B.1	2020-03-25	No	Yes	No	No	No	No	No	No	No	36	No	No	No	No	No
Sweden-20-08683-2020	Sweden	Female	52	B.1.42	2020-03-23	No	Yes	No	No	No	No	No	No	No	36	No	No	No	No	No
Sweden-20-08684-2020	Sweden	Male	62	B.1.42	2020-03-27	No	Yes	No	No	No	No	No	No	No	28	No	No	No	No	No
Sweden-20-08685-2020	Sweden	Female	51	B.1.42	2020-03-27	No	Yes	No	No	No	No	No	No	No	55	No	No	No	No	No
Sweden-20-08687-2020	Sweden	Male	79	B.1	2020-03-22	No	Yes	No	No	No	No	No	No	No	28	No	No	No	No	No
Sweden-20-08690-2020	Sweden	Female	41	B.1	2020-03-26	No	Yes	No	No	No	No	No	No	No	15	No	No	No	No	No
Sweden-20-08691-2020	Sweden	Male	68	B.1	2020-03-22	No	Yes	No	No	No	No	No	No	No	45	No	No	No	No	No
Sweden-20-08693-2020	Sweden	Male	78	B.1.42	2020-03-24	No	Yes	No	No	No	No	No	No	No	55	No	No	No	No	No
Sweden-20-08714-2020	Sweden	Male	66	B.1.42	2020-04-02	No	Yes	No	No	No	No	No	No	No	45	No	No	No	No	No
Sweden-20-08717-2020	Sweden	Male	79	B.1	2020-04-02	No	Yes	No	No	No	No	No	No	No	66	No	No	No	No	No
Sweden-20-08718-2020	Sweden	Male	56	B.1	2020-04-02	No	Yes	No	No	No	No	No	No	No	66	No	No	No	No	No
Sweden-20-08719-2020	Sweden	Male	59	B.1	2020-04-02	No	Yes	No	No	No	No	No	No	No	21	No	No	No	No	No
Sweden-20-08725-2020	Sweden	Male	62	B.1	2020-03-30	No	Yes	No	No	No	No	No	No	No	21	No	No	No	No	No
Sweden-20-08801-2020	Sweden	Female	22	B.1	2020-04-04	No	Yes	No	No	No	No	No	No	No	45	No	No	No	No	No
Sweden-20-08841-2020	Sweden	Male	91	B.1	2020-04-13	No	Yes	No	No	No	No	No	No	No	36	No	No	No	No	No
Sweden-20-08869-2020	Sweden	Male	80	B.1	2020-04-09	No	Yes	No	No	No	No	No	No	No	28	No	No	No	No	No
Sweden-20-08870-2020	Sweden	Male	83	B.1	2020-04-09	No	Yes	No	No	No	No	No	No	No	21	No	No	No	No	No
Sweden-20-14013-2020	Sweden	Male	61	B.1	2020-04-27	No	Yes	No	No	No	No	No	No	No	45	No	No	No	No	No
Sweden-20-14014-2020	Sweden	Female	55	B.1	2020-04-24	No	Yes	No	No	No	No	No	No	No	55	No	No	No	No	No
Sweden-20-14071-2020	Sweden	Male	68	B.1.1	2020-04-28	No	Yes	No	No	No	No	No	No	No	45	No	No	No	No	No
Sweden-20-14084-2020	Sweden	Female	46	B.1	2020-04-27	No	Yes	No	No	No	No	No	No	No	45	No	No	No	No	No
Sweden-20-14087-2020	Sweden	Female	24	B.1	2020-04-27	No	Yes	No	No	No	No	No	No	No	36	No	No	No	No	No
Sweden-20-14089-2020	Sweden	Female	59	B.1.1	2020-04-27	No	Yes	No	No	No	No	No	No	No	66	No	No	No	No	No
Sweden-20-14090-2020	Sweden	Male	39	B.1.1	2020-04-28	No	Yes	No	No	No	No	No	No	No	55	No	No	No	No	No
Sweden-20-14131-2020	Sweden	Female	49	B.1	2020-04-30	No	Yes	No	No	No	No	No	No	No	105	No	No	No	No	No
Sweden-20-14137-2020	Sweden	Female	45	B.1	2020-04-30	No	Yes	No	No	No	No	No	No	No	45	No	No	No	No	No
Sweden-20-14178-2020	Sweden	Male	36	B.1.1	2020-04-30	No	Yes	No	No	No	No	No	No	No	55	No	No	No	No	No
Sweden-20-14262-2020	Sweden	Female	42	B.1	2020-05-02	No	Yes	No	No	No	No	No	No	No	45	No	No	No	No	No
Sweden-20-14317-2020	Sweden	Female	37	B.1.1	2020-05-05	No	Yes	No	No	No	No	No	No	No	55	No	No	No	No	No
Sweden-20-14318-2020	Sweden	Female	15	B.1.1	2020-05-05	No	Yes	No	No	No	No	No	No	No	45	No	No	No	No	No
Sweden-20-14387-2020	Sweden	Male	44	B.1	2020-05-04	No	Yes	No	No	No	No	No	No	No	66	No	No	No	No	No
Sweden-20-14509-2020	Sweden	Male	60	B.1.1	2020-05-12	No	Yes	No	No	No	No	No	No	No	55	No	No	No	No	No
Sweden-20-14519-2020	Sweden	Female	50	B.1.1	2020-05-10	No	Yes	No	No	No	No	No	No	No	66	No	No	No	No	No
Sweden-20-14611-2020	Sweden	Female	18	B.1	2020-05-13	No	Yes	No	No	No	No	No	No	No	45	No	No	No	No	No
Sweden-20-14647-2020	Sweden	Female	53	B.1.1	2020-05-14	No	Yes	No	No	No	No	No	No	No	66	No	No	No	No	No
Sweden-20-14679-2020	Sweden	Female	91	B.1.1	2020-05-14	No	Yes	No	No	No	No	No	No	No	55	No	No	No	No	No
Sweden-20-14682-2020	Sweden	Male	54	B.1	2020-05-14	No	Yes	No	No	No	No	No	No	No	45	No	No	No	No	No
Sweden-20-14697-2020	Sweden	Female	43	B.1	2020-05-15	No	Yes	No	No	No	No	No	No	No	78	No	No	No	No	No
Sweden-20-14734-2020	Sweden	Female	30	B.1.1	2020-05-18	No	Yes	No	No	No	No	No	No	No	45	No	No	No	No	No
Sweden-20-14785-2020	Sweden	Male	43	B.1.1	2020-05-15	No	Yes	No	No	No	No	No	No	No	36	No	No	No	No	No
Sweden-20-14828-2020	Sweden	Male	18	B.1.1	2020-05-19	No	Yes	No	No	No	No	No	No	No	91	No	No	No	No	No
Sweden-20-14937-2020	Sweden	Male	44	B.1	2020-05-25	No	Yes	No	No	No	No	No	No	No	45	No	No	No	No	No
Sweden-20-14941-2020	Sweden	Male	72	B.1	2020-05-25	No	Yes	No	No	No	No	No	No	No	66	No	No	No	No	No
Sweden-20-14985-2020	Sweden	Male	30	B.1.1	2020-05-26	No	Yes	No	No	No	No	No	No	No	66	No	No	No	No	No
Sweden-20-19008-2020	Sweden	Male	69	B.1.1	2020-05-27	No	Yes	No	No	No	No	No	No	No	66	No	No	No	No	No
Sweden-20-19192-2020	Sweden	Male	36	B.1.1	2020-05-28	No	Yes	No	No	No	No	No	No	No	91	No	No	No	No	No
Sweden-20-19194-2020	Sweden	Female	48	B.1.1	2020-05-28	No	Yes	No	No	No	No	No	No	No	136	No	No	No	No	No
Sweden-20-19258-2020	Sweden	Female	33	B.1.1	2020-05-28	Yes	Yes	No	No	No	No	No	Codon_Ala285	No	91	No	No	No	No	No
Sweden-20-50076-2020	Sweden	Male	14	B.1	2020-03-04	No	Yes	No	No	No	No	No	No	No	21	No	No	No	No	No
Sweden-20-50090-2020	Sweden	Female	45	B.1.1	2020-03-03	No	Yes	No	No	No	No	No	No	No	36	No	No	No	No	No
Sweden-20-50097-2020	Sweden	Female	46	B.1.1	2020-03-04	No	Yes	No	No	No	No	No	No	No	36	No	No	No	No	No
Sweden-20-50100-2020	Sweden	Female	44	B.1.1	2020-03-03	No	Yes	No	No	No	No	No	No	No	45	No	No	No	No	No
Sweden-20-50103-2020	Sweden	Female	59	B.1.1	2020-03-03	No	Yes	No	No	No	No	No	No	No	55	No	No	No	No	No
Sweden-20-50123-2020	Sweden	Male	54	B.1.32	2020-03-06	No	Yes	No	No	No	No	No	No	No	28	No	No	No	No	No
Sweden-20-50129-2020	Sweden	Male	48	B.1.32	2020-03-06	No	Yes	No	No	No	No	No	No	No	28	No	No	No	No	No
Sweden-20-50132-2020	Sweden	Male	22	B.1.1	2020-03-06	No	Yes	No	No	No	No	No	No	No	45	No	No	No	No	No
Sweden-20-50147-2020	Sweden	Male	59	B.1	2020-03-04	No	Yes	No	No	No	No	No	No	No	21	No	No	No	No	No
Sweden-20-50156-2020	Sweden	Female	25	B.1.1	2020-03-04	No	Yes	No	No	No	No	No	No	No	45	No	No	No	No	No
Sweden-20-50171-2020	Sweden	Male	54	B.1.32	2020-03-08	No	Yes	No	No	No	No	No	No	No	36	No	No	No	No	No
Sweden-20-50179-2020	Sweden	Male	53	B.1	2020-03-08	No	Yes	No	No	No	No	No	No	No	28	No	No	No	No	No
Sweden-20-50196-2020	Sweden	Male	46	B.1.1	2020-03-05	No	Yes	No	No	No	No	No	No	No	45	No	No	No	No	No
Sweden-20-50198-2020	Sweden	Male	43	B.1.1	2020-03-06	No	Yes	No	No	No	No	No	No	No	45	No	No	No	No	No
Sweden-20-50202-2020	Sweden	Male	14	B.1	2020-03-05	No	Yes	No	No	No	No	No	No	No	28	No	No	No	No	No
Sweden-20-50206-2020	Sweden	Male	44	B.1	2020-03-06	No	Yes	No	No	No	No	No	No	No	28	No	No	No	No	No
Sweden-20-50208-2020	Sweden	Female	48	B.1	2020-03-06	No	Yes	No	No	No	No	No	No	No	21	No	No	No	No	No
Sweden-20-50210-2020	Sweden	Male	24	B.4	2020-03-09	No	No	No	No	No	No	No	No	No	36	No	No	No	No	No
Sweden-20-50216-2020	Sweden	Male	53	B.1.1	2020-03-06	No	Yes	No	No	No	No	No	No	No	45	No	No	No	No	No
Sweden-20-50220-2020	Sweden	Male	8	B.1.1	2020-03-07	No	Yes	No	No	No	No	No	No	No	45	No	No	No	No	No
Sweden-20-50221-2020	Sweden	Female	53	B.1	2020-03-07	No	Yes	No	No	No	No	No	No	No	15	No	No	No	No	No
Sweden-20-50224-2020	Sweden	Female	72	B.1.1	2020-03-07	No	Yes	No	No	No	No	No	No	No	45	No	No	No	No	No
Sweden-20-50234-2020	Sweden	Female	19	B.1.1	2020-03-10	No	Yes	No	No	No	No	No	No	No	36	No	No	No	No	No
Sweden-20-50235-2020	Sweden	Female	35	B.1.32	2020-03-10	No	Yes	No	No	No	No	No	No	No	28	No	No	No	No	No
Sweden-20-50240-2020	Sweden	Male	43	B.1	2020-03-07	No	Yes	No	No	No	No	No	No	No	21	No	No	No	No	No
Sweden-20-50241-2020	Sweden	Female	14	B.1	2020-03-07	No	Yes	No	No	No	No	No	No	No	28	No	No	No	No	No
Sweden-20-50242-2020	Sweden	Female	49	B.1.1	2020-03-07	No	Yes	No	No	No	No	No	No	No	66	No	No	No	No	No
Sweden-20-50243-2020	Sweden	Male	54	B	2020-03-10	No	No	No	No	No	No	No	No	No	6	No	No	No	No	No
Sweden-20-50245-2020	Sweden	Male	16	B.1.1	2020-03-07	No	Yes	No	No	No	No	No	No	No	55	No	No	No	No	No
Sweden-20-50246-2020	Sweden	Female	53	B.1.1	2020-03-07	No	Yes	No	No	No	No	No	No	No	66	No	No	No	No	No
Sweden-20-50248-2020	Sweden	Female	15	B.1.1	2020-03-08	No	Yes	No	No	No	No	No	No	No	55	No	No	No	No	No
Sweden-20-50249-2020	Sweden	Female	15	B.1.1	2020-03-08	No	Yes	No	No	No	No	No	No	No	36	No	No	No	No	No
Sweden-20-50251-2020	Sweden	Female	49	B.1.1	2020-03-07	No	Yes	No	No	No	No	No	No	No	45	No	No	No	No	No
Sweden-20-50252-2020	Sweden	Female	44	B.1.1	2020-03-08	No	Yes	No	No	No	No	No	No	No	45	No	No	No	No	No
Sweden-20-50258-2020	Sweden	Male	18	B.1.1	2020-03-08	No	Yes	No	No	No	No	No	No	No	36	No	No	No	No	No
Sweden-20-50260-2020	Sweden	Female	17	B.1	2020-03-07	No	Yes	No	No	No	No	No	No	No	15	No	No	No	No	No
Sweden-20-50261-2020	Sweden	Female	14	B.1.1	2020-03-07	No	Yes	No	No	No	No	No	No	No	45	No	No	No	No	No
Sweden-20-50268-2020	Sweden	Male	21	B.1.1	2020-03-07	No	Yes	No	No	No	No	No	No	No	36	No	No	No	No	No
Sweden-20-50279-2020	Sweden	Male	29	B.3	2020-03-11	No	No	No	No	No	No	No	No	No	15	No	No	No	No	No
Sweden-20-50283-2020	Sweden	Male	60	B.3	2020-03-10	No	No	No	No	No	No	No	No	No	10	No	No	No	No	No
Sweden-20-50287-2020	Sweden	Female	48	B.1	2020-03-10	No	Yes	No	No	No	No	No	No	No	36	No	No	No	No	No
Sweden-20-50289-2020	Sweden	Male	40	B.1.5	2020-03-10	No	Yes	No	No	No	No	No	No	No	21	No	No	No	No	No
Sweden-20-50292-2020	Sweden	Male	80	B.1	2020-03-10	No	Yes	No	No	No	No	No	No	No	45	No	No	No	No	No
Sweden-20-50293-2020	Sweden	Male	83	B.1	2020-03-10	No	Yes	No	No	No	No	No	No	No	36	No	No	No	No	No
Sweden-20-50298-2020	Sweden	Female	50	B.1	2020-03-12	No	Yes	No	No	No	No	No	No	No	36	No	No	No	No	No
Sweden-20-50299-2020	Sweden	Female	59	B.1.1	2020-03-12	Yes	Yes	No	No	No	Pocket	No	No	No	36	No	Yes	No	No	No
Sweden-20-50301-2020	Sweden	Female	31	B.1.32	2020-03-12	No	Yes	No	No	No	No	No	No	No	21	No	No	No	No	No
Sweden-20-50307-2020	Sweden	Female	55	B.1	2020-03-12	No	Yes	No	No	No	No	No	No	No	28	No	No	No	No	No
Sweden-20-50312-2020	Sweden	Male	30	B.1.5.9	2020-03-12	No	Yes	No	No	No	No	No	No	No	21	No	No	No	No	No
Sweden-20-50313-2020	Sweden	Male	56	B.1	2020-03-12	No	Yes	No	No	No	No	No	No	No	28	No	No	No	No	No
Sweden-20-50320-2020	Sweden	Male	18	B.3	2020-03-13	No	No	No	No	No	No	No	No	No	10	No	No	No	No	No
Sweden-20-50336-2020	Sweden	Female	66	B.1	2020-03-13	No	Yes	No	No	No	No	No	No	No	36	No	No	No	No	No
Sweden-20-50337-2020	Sweden	Male	59	B.1.1	2020-03-13	No	Yes	No	No	No	No	No	No	No	55	No	No	No	No	No
Sweden-20-50361-2020	Sweden	Female	29	B.1.1	2020-03-16	No	Yes	No	No	No	No	No	No	No	36	No	No	No	No	No
Sweden-20-50362-2020	Sweden	Male	66	B.1.1	2020-03-16	No	Yes	No	No	No	No	No	No	No	36	No	No	No	No	No
Sweden-20-50370-2020	Sweden	Male	21	B.1	2020-03-16	No	Yes	No	No	No	No	No	No	No	28	No	No	No	No	No
Sweden-20-50457-2020	Sweden	Male	61	B.1.1	2020-03-23	No	Yes	No	No	No	No	No	No	No	45	No	No	No	No	No
Sweden-20-50482-2020	Sweden	Female	93	B.1	2020-03-26	No	Yes	No	No	No	No	No	No	No	36	No	No	No	No	No
Sweden-20-50486-2020	Sweden	Male	62	B.1	2020-03-26	No	Yes	No	No	No	No	No	No	No	36	No	No	No	No	No
Sweden-20-50529-2020	Sweden	Female	29	B.1.1	2020-03-30	No	Yes	No	No	No	No	No	No	No	55	No	No	No	No	No
Sweden-20-50547-2020	Sweden	Male	36	B.1.1	2020-03-30	No	Yes	No	No	No	No	No	No	No	55	No	No	No	No	No
Sweden-20-50562-2020	Sweden	Female	47	B.1	2020-04-01	No	Yes	No	No	No	No	No	No	No	66	No	No	No	No	No
Sweden-20-50591-2020	Sweden	Male	78	B.1	2020-04-01	No	Yes	No	No	No	No	No	No	No	21	No	No	No	No	No
Sweden-20-50600-2020	Sweden	Male	96	B.1	2020-04-02	No	Yes	No	No	No	No	No	No	No	36	No	No	No	No	No
Sweden-20-50601-2020	Sweden	Male	71	B.1	2020-04-02	No	Yes	No	No	No	No	No	No	No	45	No	No	No	No	No
Sweden-20-50615-2020	Sweden	Male	65	B.1	2020-04-02	No	Yes	No	No	No	No	No	No	No	28	No	No	No	No	No
Sweden-20-50659-2020	Sweden	Female	92	B.1	2020-04-05	No	Yes	No	No	No	No	No	No	No	45	No	No	No	No	No
Sweden-20-50664-2020	Sweden	Male	77	B.1	2020-04-06	No	Yes	No	No	No	No	No	No	No	45	No	No	No	No	No
Sweden-20-50669-2020	Sweden	Male	92	B.1	2020-04-06	No	Yes	No	No	No	No	No	No	No	45	No	No	No	No	No
Sweden-20-50673-2020	Sweden	Female	67	B.1.1	2020-04-06	No	Yes	No	No	No	No	No	No	No	66	No	No	No	No	No
Sweden-20-50860-2020	Sweden	Male	78	B.1	2020-04-19	No	Yes	No	No	No	No	No	No	No	36	No	No	No	No	No
Sweden-20-50863-2020	Sweden	Female	76	B.1	2020-04-18	No	Yes	No	No	No	No	No	No	No	45	No	No	No	No	No
Sweden-20-50900-2020	Sweden	Female	59	B.1.1	2020-04-16	No	Yes	No	No	No	No	No	No	No	91	No	No	No	No	No
Sweden-20-50931-2020	Sweden	Female	93	B.1.1	2020-04-20	No	Yes	No	No	No	No	No	No	No	66	No	No	No	No	No
Sweden-20-50933-2020	Sweden	Female	51	B.1.1	2020-04-20	No	Yes	No	No	No	No	No	No	No	78	No	No	No	No	No
Sweden-20-50936-2020	Sweden	Male	82	B.1.1	2020-04-21	No	Yes	No	No	No	No	No	No	No	55	No	No	No	No	No
Sweden-20-50996-2020	Sweden	Female	83	B.1	2020-04-23	No	Yes	No	No	No	No	No	No	No	55	No	No	No	No	No
Sweden-20-51044-2020	Sweden	Female	36	B.1.1	2020-04-27	No	Yes	No	No	No	No	No	No	No	78	No	No	No	No	No
Sweden-20-51057-2020	Sweden	Male	61	B.1	2020-04-22	No	Yes	No	No	No	No	No	No	No	21	No	No	No	No	No
Sweden-20-51065-2020	Sweden	Female	58	B.1	2020-04-14	No	Yes	No	No	No	No	No	No	No	15	No	No	No	No	No
Sweden-20-51160-2020	Sweden	Male	14	B.1	2020-05-04	No	Yes	No	No	No	No	No	No	No	28	No	No	No	No	No
Sweden-20-51167-2020	Sweden	Female	97	B.1	2020-05-04	No	Yes	No	No	No	No	No	No	No	66	No	No	No	No	No
Sweden-20-51264-2020	Sweden	Female	47	B.1	2020-05-06	No	Yes	No	No	No	No	No	No	No	66	No	No	No	No	No
Sweden-20-51311-2020	Sweden	Female	68	B.1.1	2020-05-07	No	Yes	No	No	No	No	No	No	No	55	No	No	No	No	No
Sweden-20-51317-2020	Sweden	Male	63	B.1	2020-05-07	No	Yes	No	No	No	No	No	No	No	66	No	No	No	No	No
Sweden-20-51337-2020	Sweden	Male	41	B.1.1	2020-05-08	No	Yes	No	No	No	No	No	No	No	66	No	No	No	No	No
Sweden-20-51351-2020	Sweden	Male	16	B.1.1	2020-05-11	No	Yes	No	No	No	No	No	No	No	45	No	No	No	No	No
Sweden-20-51387-2020	Sweden	Male	43	B.1	2020-05-12	No	Yes	No	No	No	No	No	No	No	78	No	No	No	No	No
Sweden-20-51391-2020	Sweden	Female	33	B.1	2020-05-13	No	Yes	No	No	No	No	No	No	No	55	No	No	No	No	No
Sweden-20-51426-2020	Sweden	Male	51	B.1.1	2020-05-13	No	Yes	No	No	No	No	No	No	No	78	No	No	No	No	No
Sweden-20-51445-2020	Sweden	Male	56	B.1.1	2020-05-14	No	Yes	No	No	No	No	No	No	No	45	No	No	No	No	No
Sweden-20-51474-2020	Sweden	Female	28	B.1.1	2020-05-14	No	Yes	No	No	No	No	No	No	No	55	No	No	No	No	No
Sweden-20-51516-2020	Sweden	Female	33	B.1	2020-05-17	No	Yes	No	No	No	No	No	No	No	36	No	No	No	No	No
Sweden-20-51578-2020	Sweden	Female	53	B.1.1	2020-05-19	No	Yes	No	No	No	No	No	No	No	45	No	No	No	No	No
Sweden-20-51598-2020	Sweden	Male	39	B.1	2020-05-19	No	Yes	No	No	No	No	No	No	No	91	No	No	No	No	No
Sweden-20-51618-2020	Sweden	Male	62	B.1.1	2020-05-20	No	Yes	No	No	No	No	No	No	No	45	No	No	No	No	No
Sweden-20-51636-2020	Sweden	Male	30	B.1	2020-05-22	No	Yes	No	No	No	No	No	No	No	78	No	No	No	No	No
Sweden-20-51678-2020	Sweden	Female	61	B.1	2020-05-25	No	Yes	No	No	No	No	No	No	No	28	No	No	No	No	No
Sweden-20-51681-2020	Sweden	Female	76	B.1	2020-05-25	No	Yes	No	No	No	No	No	No	No	36	No	No	No	No	No
Sweden-20-51703-2020	Sweden	Female	90	B.1	2020-05-26	No	Yes	No	No	No	No	No	No	No	91	No	No	No	No	No
Sweden-20-51753-2020	Sweden	Male	49	B.1	2020-05-27	No	Yes	No	No	No	No	No	No	No	55	No	No	No	No	No
Sweden-20-51755-2020	Sweden	Female	44	B.1.1	2020-05-27	No	Yes	No	No	No	No	No	No	No	55	No	No	No	No	No
Sweden-20-51758-2020	Sweden	Female	37	B.1.1	2020-05-27	No	Yes	No	No	No	No	No	No	No	91	No	No	No	No	No
Sweden-20-51759-2020	Sweden	Male	49	B.1.1	2020-05-27	No	Yes	No	No	No	No	No	No	No	55	No	No	No	No	No
Sweden-20-51816-2020	Sweden	Female	57	B.1.1	2020-06-01	No	Yes	No	No	No	No	No	No	No	120	No	No	No	No	No
Sweden-20-51829-2020	Sweden	Male	44	B.1	2020-06-03	No	Yes	No	No	No	No	No	No	No	55	No	No	No	No	No
Sweden-20-51830-2020	Sweden	Female	49	B.1.1	2020-06-02	No	Yes	No	No	No	No	No	No	No	66	No	No	No	No	No
Sweden-20-51831-2020	Sweden	Female	18	B.1.1	2020-06-02	No	Yes	No	No	No	No	No	No	No	78	No	No	No	No	No
Sweden-20-51891-2020	Sweden	Female	50	B.1.1	2020-06-03	No	Yes	No	No	No	No	No	No	No	91	No	No	No	No	No
Sweden-20-51902-2020	Sweden	Male	36	B.1	2020-06-04	No	Yes	No	No	No	No	No	No	No	45	No	No	No	No	No
Sweden-20-51955-2020	Sweden	Female	33	B.1.1	2020-06-09	No	Yes	No	No	No	No	No	No	No	66	No	No	No	No	No
Sweden-20-51988-2020	Sweden	Female	78	B.1.1	2020-06-11	No	Yes	No	No	No	No	No	No	No	36	No	No	No	No	No
Sweden-COV001953-2020	Spain	Male	69	A.2	2020-03-13	No	No	No	No	No	No	No	No	No	28	No	No	No	No	No
Sweden-KI-CTMR-V300037768-3D-2020	Sweden	?	?	B.1	2020-03	No	Yes	No	No	No	No	No	No	No	45	No	No	No	No	No
Sweden-KI-CTMR-V300037768-4D-2020	Sweden	?	?	B.1	2020-03	No	Yes	No	No	No	No	No	No	No	36	No	No	No	No	No
Sweden-KI-CTMR-V300037768-8A-2020	Sweden	?	?	B.1	2020-03	No	Yes	No	No	No	No	No	No	No	55	No	No	No	No	No
Sweden-KI-CTMR-V300056977-4A-2020	Sweden	?	?	B.1.1	2020-03	No	Yes	No	No	No	No	No	No	No	36	No	No	No	No	No
Sweden-KI-CTMR-V300057201-8E-2020	Sweden	?	?	B.1	2020-03	No	Yes	No	No	No	No	No	No	No	28	No	No	No	No	No
Sweden-RV-FOI-4-2020	Sweden	?	?	B.1	2020-03-18	No	Yes	No	No	No	No	No	No	No	45	No	No	No	No	No
Sweden-RV-FOI-6-2020	Sweden	?	?	B.1	2020-03-20	No	Yes	No	No	No	No	No	No	No	15	No	No	No	No	No
Switzerland-100002-2020	Switzerland	?	?	B.1	2020-03-05	No	Yes	No	No	No	No	No	No	No	1275	No	No	No	No	No
Switzerland-100003-2020	Switzerland	?	?	B.1.1	2020-03-04	No	Yes	No	No	No	No	No	No	No	105	No	No	No	No	No
Switzerland-100004-2020	Switzerland	?	?	B.1	2020-03-06	Yes	Yes	No	No	No	No	No	No	No	325	No	No	No	No	No
Switzerland-100005-2020	Switzerland	?	?	B.1	2020-03-06	No	Yes	No	No	No	No	No	No	No	120	No	No	No	No	No
Switzerland-100006-2020	Switzerland	?	?	B.1	2020-03-06	No	Yes	No	No	No	No	No	No	No	55	No	No	No	No	No
Switzerland-100007-2020	Switzerland	?	?	B.2	2020-03-05	Yes	Yes	No	No	No	No	No	No	No	2926	No	No	No	No	No
Switzerland-100008-2020	Switzerland	?	?	B.1	2020-03-04	No	Yes	No	No	No	No	No	No	No	66	No	No	No	No	No
Switzerland-100009-2020	Switzerland	?	?	B.1	2020-03-05	No	Yes	No	No	No	No	No	No	No	36	No	No	No	No	No
Switzerland-100010-2020	Switzerland	?	?	B.1	2020-03-05	No	Yes	No	No	No	No	No	No	No	45	No	No	No	No	No
Switzerland-100011-2020	Switzerland	?	?	B.1	2020-03-06	No	Yes	No	No	No	No	No	No	No	66	No	No	No	No	No
Switzerland-100012-2020	Switzerland	?	?	B.1	2020-03-06	No	Yes	No	No	No	No	No	No	No	45	No	No	No	No	No
Switzerland-100013-2020	Switzerland	?	?	B.2	2020-03-05	No	No	No	No	No	No	No	No	No	21	No	No	No	No	No
Switzerland-100014-2020	Switzerland	?	?	B.1	2020-03-08	Yes	Yes	No	Pocket	Pocket	Pocket	Pocket	No	No	46056	Yes	Yes	No	Yes	Yes
Switzerland-100016-2020	Switzerland	?	?	B.1	2020-03-08	No	Yes	No	No	No	No	No	No	No	861	No	No	No	No	No
Switzerland-100017-2020	Switzerland	?	?	B.1	2020-03-08	No	Yes	No	No	No	No	No	No	No	45	No	No	No	No	No
Switzerland-100018-2020	Switzerland	?	?	B.1	2020-03-08	No	Yes	No	No	No	No	No	No	No	36	No	No	No	No	No
Switzerland-100019-2020	Switzerland	?	?	B.1.1	2020-03-09	No	Yes	No	No	No	No	No	No	No	78	No	No	No	No	No
Switzerland-100020-2020	Switzerland	?	?	B.1	2020-03-09	No	Yes	No	No	No	No	No	No	No	45	No	No	No	No	No
Switzerland-100021-2020	Switzerland	?	?	B.1	2020-03-09	No	Yes	No	No	No	No	No	No	No	136	No	No	No	No	No
Switzerland-100022-2020	Switzerland	?	?	B.1	2020-03-10	No	Yes	No	No	No	No	No	No	No	36	No	No	No	No	No
Switzerland-100023-2020	Switzerland	?	?	B.1	2020-03-10	No	Yes	No	No	No	No	No	No	No	36	No	No	No	No	No
Switzerland-100024-2020	Switzerland	?	?	B.1	2020-03-10	No	Yes	No	No	No	No	No	No	No	36	No	No	No	No	No
Switzerland-100025-2020	Switzerland	?	?	B.1	2020-03-10	No	Yes	No	No	No	No	No	No	No	55	No	No	No	No	No
Switzerland-100026-2020	Switzerland	?	?	B.1	2020-03-09	No	Yes	No	No	No	No	No	No	No	66	No	No	No	No	No
Switzerland-100027-2020	Switzerland	?	?	B.1	2020-03-10	No	Yes	No	No	No	No	No	No	No	45	No	No	No	No	No
Switzerland-100028-2020	Switzerland	?	?	B.1	2020-03-10	No	Yes	No	No	No	No	No	No	No	36	No	No	No	No	No
Switzerland-100029-2020	Switzerland	?	?	B.1	2020-03-10	No	Yes	No	No	No	No	No	No	No	28	No	No	No	No	No
Switzerland-100030-2020	Switzerland	?	?	B.1	2020-03-10	No	Yes	No	No	No	No	No	No	No	253	No	No	No	No	No
Switzerland-100032-2020	Switzerland	?	?	B.1	2020-03-10	No	Yes	No	No	No	No	No	No	No	66	No	No	No	No	No
Switzerland-100033-2020	Switzerland	?	?	B.1	2020-03-10	Yes	Yes	No	No	No	No	No	No	No	465	No	No	No	No	No
Switzerland-100034-2020	Switzerland	?	?	B.1	2020-03-11	No	Yes	No	No	No	No	No	No	No	28	No	No	No	No	No
Switzerland-100035-2020	Switzerland	?	?	B.1.1	2020-03-11	No	Yes	No	No	No	No	No	No	No	55	No	No	No	No	No
Switzerland-100036-2020	Switzerland	?	?	B.1	2020-03-11	No	Yes	No	No	No	No	No	No	No	45	No	No	No	No	No
Switzerland-100037-2020	Switzerland	?	?	B.1	2020-03-11	No	Yes	No	No	No	No	No	No	No	120	No	No	No	No	No
Switzerland-100039-2020	Switzerland	?	?	B.1.1	2020-03-11	No	Yes	No	No	No	No	No	No	No	45	No	No	No	No	No
Switzerland-100040-2020	Switzerland	?	?	B.1	2020-03-11	No	Yes	No	No	No	No	No	No	No	630	No	No	No	No	No
Switzerland-100041-2020	Switzerland	?	?	B.1	2020-03-11	No	Yes	No	No	No	No	No	No	No	66	No	No	No	No	No
Switzerland-100042-2020	Switzerland	?	?	B.1	2020-03-11	No	Yes	No	No	No	No	No	No	No	595	No	No	No	No	No
Switzerland-100043-2020	Switzerland	?	?	B.1	2020-03-11	No	Yes	No	No	No	No	No	No	No	78	No	No	No	No	No
Switzerland-100044-2020	Switzerland	?	?	B.1	2020-03-11	No	Yes	No	No	No	No	No	No	No	190	No	No	No	No	No
Switzerland-100045-2020	Switzerland	?	?	B.1.1	2020-03-11	No	Yes	No	No	No	No	No	No	No	66	No	No	No	No	No
Switzerland-100047-2020	Switzerland	?	?	B.1	2020-03-11	No	Yes	No	No	No	No	No	No	No	190	No	No	No	No	No
Switzerland-1000477102-2020	Switzerland	Female	33	B.2	2020-02-26	No	No	No	No	No	No	No	No	No	21	No	No	No	No	No
Switzerland-1000477377-2020	Switzerland	Male	37	B.1.1	2020-02-27	No	Yes	No	No	No	No	No	No	No	45	No	No	No	No	No
Switzerland-1000477757-2020	Switzerland	Male	25	B.1.1	2020-02-29	Yes	Yes	No	No	No	No	No	No	No	66	No	No	No	No	No
Switzerland-1000477797-2020	Italy	Female	26	B.1.1	2020-02-29	No	Yes	No	No	No	No	No	No	No	45	No	No	No	No	No
Switzerland-1000477806-2020	Switzerland	Male	30	B.1.1	2020-02-29	No	Yes	No	No	No	No	No	No	No	55	No	No	No	No	No
Switzerland-100048-2020	Switzerland	?	?	B.1	2020-03-11	No	Yes	No	No	No	No	No	No	No	36	No	No	No	No	No
Switzerland-100049-2020	Switzerland	?	?	B.1	2020-03-11	No	Yes	No	No	No	No	No	No	No	28	No	No	No	No	No
Switzerland-100050-2020	Switzerland	?	?	B.1.1	2020-03-11	No	Yes	No	No	No	No	No	No	No	78	No	No	No	No	No
Switzerland-100051-2020	Switzerland	?	?	B.1	2020-03-11	No	Yes	No	No	No	No	No	No	No	153	No	No	No	No	No
Switzerland-100052-2020	Switzerland	?	?	B.1	2020-03-12	No	Yes	No	No	No	No	No	No	No	276	No	No	No	No	No
Switzerland-100053-2020	Switzerland	?	?	B.1	2020-03-12	No	Yes	No	No	No	No	No	No	No	231	No	No	No	No	No
Switzerland-100054-2020	Switzerland	?	?	B.1	2020-03-12	No	Yes	No	No	No	No	No	No	No	66	No	No	No	No	No
Switzerland-100055-2020	Switzerland	?	?	B.1	2020-03-12	No	Yes	No	No	No	No	No	No	No	55	No	No	No	No	No
Switzerland-100057-2020	Switzerland	?	?	B.1	2020-03-12	No	Yes	No	No	No	No	No	No	No	36	No	No	No	No	No
Switzerland-100058-2020	Switzerland	?	?	B.1	2020-03-12	No	Yes	No	No	No	No	No	No	No	45	No	No	No	No	No
Switzerland-100059-2020	Switzerland	?	?	B.1.1	2020-03-12	No	Yes	No	No	No	No	No	No	No	66	No	No	No	No	No
Switzerland-100060-2020	Switzerland	?	?	B.1	2020-03-12	No	Yes	No	No	No	No	No	No	No	153	No	No	No	No	No
Switzerland-100061-2020	Switzerland	?	?	B.2	2020-03-12	No	No	No	No	No	No	No	No	No	21	No	No	No	No	No
Switzerland-100062-2020	Switzerland	?	?	B.1.1.1	2020-03-12	Yes	Yes	No	No	Pocket	No	No	No	No	66	Yes	No	No	No	No
Switzerland-100063-2020	Switzerland	?	?	B.1	2020-03-12	No	Yes	No	No	No	No	No	No	No	406	No	No	No	No	No
Switzerland-100064-2020	Switzerland	?	?	B.1	2020-03-12	No	Yes	No	No	No	No	No	No	No	105	No	No	No	No	No
Switzerland-100065-2020	Switzerland	?	?	B.1.1	2020-03-12	No	Yes	No	No	No	No	No	No	No	91	No	No	No	No	No
Switzerland-100066-2020	Switzerland	?	?	B.1.1	2020-03-12	No	Yes	No	No	No	No	No	No	No	91	No	No	No	No	No
Switzerland-100067-2020	Switzerland	?	?	B.1	2020-03-12	No	Yes	No	No	No	No	No	No	No	136	No	No	No	No	No
Switzerland-100068-2020	Switzerland	?	?	B.1.1	2020-03-12	No	Yes	No	No	No	No	No	No	No	36	No	No	No	No	No
Switzerland-100069-2020	Switzerland	?	?	B.1.1	2020-03-12	No	Yes	No	No	No	No	No	No	No	78	No	No	No	No	No
Switzerland-100070-2020	Switzerland	?	?	B.1.1	2020-03-12	No	Yes	No	No	No	No	No	No	No	45	No	No	No	No	No
Switzerland-100071-2020	Switzerland	?	?	B.2	2020-03-12	Yes	Yes	No	No	No	No	Pocket	No	No	351	No	No	No	No	Yes
Switzerland-100072-2020	Switzerland	?	?	B.1.1	2020-03-12	No	Yes	No	No	No	No	No	No	No	210	No	No	No	No	No
Switzerland-100073-2020	Switzerland	?	?	B.1.1	2020-03-12	No	Yes	No	No	No	No	No	No	No	78	No	No	No	No	No
Switzerland-100074-2020	Switzerland	?	?	B.1	2020-03-12	No	Yes	No	No	No	No	No	No	No	171	No	No	No	No	No
Switzerland-100075-2020	Switzerland	?	?	B.1	2020-03-12	No	Yes	No	No	No	No	No	No	No	153	No	No	No	No	No
Switzerland-100076-2020	Switzerland	?	?	B.1	2020-03-12	No	Yes	No	No	No	No	No	No	No	28	No	No	No	No	No
Switzerland-100077-2020	Switzerland	?	?	B.1	2020-03-12	No	Yes	No	No	No	No	No	No	No	55	No	No	No	No	No
Switzerland-100079-2020	Switzerland	?	?	B.1	2020-03-12	Yes	Yes	No	No	No	No	No	No	No	3828	No	No	No	No	No
Switzerland-100080-2020	Switzerland	?	?	B.1	2020-03-13	No	Yes	No	No	No	No	No	No	No	36	No	No	No	No	No
Switzerland-100081-2020	Switzerland	?	?	B.1	2020-03-13	No	Yes	No	No	No	No	No	No	No	21	No	No	No	No	No
Switzerland-100082-2020	Switzerland	?	?	B.1	2020-03-13	No	Yes	No	No	No	No	No	No	No	28	No	No	No	No	No
Switzerland-100083-2020	Switzerland	?	?	B.1	2020-03-13	No	Yes	No	No	No	No	No	No	No	78	No	No	No	No	No
Switzerland-100084-2020	Switzerland	?	?	B.1	2020-03-13	No	Yes	No	No	No	No	No	No	No	15	No	No	No	No	No
Switzerland-100085-2020	Switzerland	?	?	B.1	2020-03-13	No	Yes	No	No	No	No	No	No	No	55	No	No	No	No	No
Switzerland-100086-2020	Switzerland	?	?	B.1	2020-03-13	No	Yes	No	No	No	No	No	No	No	45	No	No	No	No	No
Switzerland-100087-2020	Switzerland	?	?	B.1.1	2020-03-13	No	Yes	No	No	No	No	No	No	No	703	No	No	No	No	No
Switzerland-100088-2020	Switzerland	?	?	B.2	2020-03-13	No	Yes	No	No	No	No	No	No	No	120	No	No	No	No	No
Switzerland-100089-2020	Switzerland	?	?	B.1	2020-03-12	No	Yes	No	No	No	No	No	No	No	55	No	No	No	No	No
Switzerland-100090-2020	Switzerland	?	?	B.1	2020-03-13	No	Yes	No	No	No	No	No	No	No	45	No	No	No	No	No
Switzerland-100091-2020	Switzerland	?	?	B.1	2020-03-13	No	Yes	No	No	No	No	No	No	No	28	No	No	No	No	No
Switzerland-100092-2020	Switzerland	?	?	B.1	2020-03-13	No	Yes	No	No	No	No	No	No	Pocket	171	No	No	No	No	No
Switzerland-100093-2020	Switzerland	?	?	B.1	2020-03-13	No	Yes	No	No	No	No	No	No	No	36	No	No	No	No	No
Switzerland-100094-2020	Switzerland	?	?	B.1	2020-03-13	No	Yes	No	No	No	No	No	No	No	561	No	No	No	No	No
Switzerland-100095-2020	Switzerland	?	?	B.1	2020-03-13	No	Yes	No	No	No	No	No	No	No	78	No	No	No	No	No
Switzerland-100096-2020	Switzerland	?	?	B.1	2020-03-12	No	Yes	No	No	No	No	No	No	No	45	No	No	No	No	No
Switzerland-100097-2020	Switzerland	?	?	B.1	2020-03-13	No	Yes	No	No	No	No	No	No	No	105	No	No	No	No	No
Switzerland-100098-2020	Switzerland	?	?	B.1.1	2020-03-13	No	Yes	No	No	No	No	No	No	No	66	No	No	No	No	No
Switzerland-100099-2020	Switzerland	?	?	B.1.1	2020-03-13	No	Yes	No	No	No	No	No	No	No	55	No	No	No	No	No
Switzerland-100108-2020	Switzerland	?	?	B.1	2020-03-14	No	Yes	No	No	No	No	No	No	No	36	No	No	No	No	No
Switzerland-100109-2020	Switzerland	?	?	B.1	2020-03-14	No	Yes	No	No	No	No	No	No	No	28	No	No	No	No	No
Switzerland-100110-2020	Switzerland	?	?	B.1.1	2020-03-16	No	Yes	No	No	No	No	No	No	No	91	No	No	No	No	No
Switzerland-100111-2020	Switzerland	?	?	B.1	2020-03-16	No	Yes	No	No	No	No	No	No	No	45	No	No	No	No	No
Switzerland-100112-2020	Switzerland	?	?	B.1	2020-03-16	No	Yes	No	No	No	No	No	No	No	66	No	No	No	No	No
Switzerland-100113-2020	Switzerland	?	?	B.1	2020-03-16	No	Yes	No	No	No	No	No	No	No	28	No	No	No	No	No
Switzerland-100114-2020	Switzerland	?	?	B.1	2020-03-16	No	Yes	No	No	No	No	No	No	No	120	No	No	No	No	No
Switzerland-100115-2020	Switzerland	?	?	B.1.5	2020-03-16	No	Yes	No	No	No	No	No	No	No	45	No	No	No	No	No
Switzerland-100116-2020	Switzerland	?	?	B.1	2020-03-16	No	Yes	No	No	No	No	No	No	No	703	No	No	No	No	No
Switzerland-100117-2020	Switzerland	?	?	B.1	2020-03-16	No	Yes	No	No	No	No	No	No	No	66	No	No	No	No	No
Switzerland-100118-2020	Switzerland	?	?	B.1	2020-03-16	No	Yes	No	No	No	No	No	No	No	45	No	No	No	No	No
Switzerland-100119-2020	Switzerland	?	?	B.1.5	2020-03-16	No	Yes	No	No	No	No	No	No	No	78	No	No	No	No	No
Switzerland-100120-2020	Switzerland	?	?	B.1	2020-03-16	No	Yes	No	No	No	No	No	No	No	36	No	No	No	No	No
Switzerland-100121-2020	Switzerland	?	?	B.1.1	2020-03-16	No	Yes	No	No	No	No	No	No	No	91	No	No	No	No	No
Switzerland-100123-2020	Switzerland	?	?	B.1	2020-03-16	No	Yes	No	No	No	No	No	No	No	66	No	No	No	No	No
Switzerland-100124-2020	Switzerland	?	?	B.1	2020-03-16	No	Yes	No	No	No	No	No	No	No	28	No	No	No	No	No
Switzerland-100125-2020	Switzerland	?	?	B.1	2020-03-16	No	Yes	No	No	No	No	No	No	No	45	No	No	No	No	No
Switzerland-100126-2020	Switzerland	?	?	B.1	2020-03-16	No	Yes	No	No	No	No	No	No	No	91	No	No	No	No	No
Switzerland-100127-2020	Switzerland	?	?	B.1.1	2020-03-16	No	Yes	No	No	No	No	No	No	No	55	No	No	No	No	No
Switzerland-100128-2020	Switzerland	?	?	B.1	2020-03-16	No	Yes	No	No	No	No	No	No	No	91	No	No	No	No	No
Switzerland-100129-2020	Switzerland	?	?	B.1	2020-03-16	No	Yes	No	No	No	No	No	No	No	28	No	No	No	No	No
Switzerland-100130-2020	Switzerland	?	?	B.1	2020-03-16	No	Yes	No	No	No	No	No	No	No	36	No	No	No	No	No
Switzerland-100132-2020	Switzerland	?	?	B.1.1	2020-03-16	No	Yes	No	No	No	No	No	No	No	45	No	No	No	No	No
Switzerland-100133-2020	Switzerland	?	?	B.1	2020-03-16	No	Yes	No	No	No	No	No	No	No	36	No	No	No	No	No
Switzerland-100134-2020	Switzerland	?	?	B.2	2020-03-15	No	No	No	No	No	No	No	No	No	276	No	No	No	No	No
Switzerland-100135-2020	Switzerland	?	?	B.1	2020-03-16	Yes	Yes	No	No	No	No	No	No	No	666	No	No	No	No	No
Switzerland-100136-2020	Switzerland	?	?	B.1	2020-03-16	No	Yes	No	No	No	No	No	No	No	28	No	No	No	No	No
Switzerland-100137-2020	Switzerland	?	?	B.1	2020-03-16	No	Yes	No	No	No	No	No	No	No	36	No	No	No	No	No
Switzerland-100138-2020	Switzerland	?	?	B.1.1	2020-03-15	No	Yes	No	No	No	No	No	No	No	153	No	No	No	No	No
Switzerland-100139-2020	Switzerland	?	?	B.1	2020-03-16	No	Yes	No	No	No	No	No	No	No	28	No	No	No	No	No
Switzerland-100140-2020	Switzerland	?	?	B.1	2020-03-16	No	Yes	No	No	No	No	No	No	No	45	No	No	No	No	No
Switzerland-100141-2020	Switzerland	?	?	B.1.1.1	2020-03-15	Yes	Yes	No	No	Pocket	No	No	No	No	120	Yes	No	No	No	No
Switzerland-100142-2020	Switzerland	?	?	B.1	2020-03-16	No	Yes	No	No	No	No	No	No	No	780	No	No	No	No	No
Switzerland-100143-2020	Switzerland	?	?	A.2	2020-03-16	No	No	No	No	No	No	No	No	No	78	No	No	No	No	No
Switzerland-100144-2020	Switzerland	?	?	B.1	2020-03-16	No	Yes	No	No	No	No	No	No	No	120	No	No	No	No	No
Switzerland-100145-2020	Switzerland	?	?	B.1.1	2020-03-16	No	Yes	No	No	No	No	No	No	No	136	No	No	No	No	No
Switzerland-100146-2020	Switzerland	?	?	B.1	2020-03-16	No	Yes	No	No	No	No	No	No	No	15	No	No	No	No	No
Switzerland-100147-2020	Switzerland	?	?	B.1.1	2020-03-16	No	Yes	No	No	No	No	No	No	No	78	No	No	No	No	No
Switzerland-100148-2020	Switzerland	?	?	B.1	2020-03-16	No	Yes	No	No	No	No	No	No	No	91	No	No	No	No	No
Switzerland-100150-2020	Switzerland	?	?	B.1.1	2020-03-16	No	Yes	No	No	No	No	No	No	No	105	No	No	No	No	No
Switzerland-100152-2020	Switzerland	?	?	B.1	2020-03-16	No	Yes	No	No	No	No	No	No	No	55	No	No	No	No	No
Switzerland-100153-2020	Switzerland	?	?	B.1.1	2020-03-16	Yes	Yes	No	No	No	No	No	No	No	780	No	No	No	No	No
Switzerland-100154-2020	Switzerland	?	?	B.1	2020-03-16	No	Yes	No	No	No	No	No	No	No	78	No	No	No	No	No
Switzerland-100155-2020	Switzerland	?	?	B.1.1	2020-03-16	No	Yes	No	No	No	No	No	No	No	300	No	No	No	No	No
Switzerland-100790-2020	Switzerland	?	?	B.2	2020-03-25	No	No	No	No	No	No	No	No	No	28	No	No	No	No	No
Switzerland-100791-2020	Switzerland	?	?	B.1	2020-03-25	No	Yes	No	No	No	No	No	No	No	55	No	No	No	No	No
Switzerland-100792-2020	Switzerland	?	?	B.1	2020-03-25	No	Yes	No	No	No	No	No	No	No	903	No	No	No	No	No
Switzerland-100794-2020	Switzerland	?	?	B.1	2020-03-25	No	Yes	No	No	No	No	No	No	No	66	No	No	No	No	No
Switzerland-100795-2020	Switzerland	?	?	B.1	2020-03-25	No	Yes	No	No	No	No	No	No	No	66	No	No	No	No	No
Switzerland-100796-2020	Switzerland	?	?	B.1	2020-03-25	No	Yes	No	No	No	No	No	No	No	325	No	No	No	No	No
Switzerland-100797-2020	Switzerland	?	?	B.1	2020-03-25	No	Yes	No	No	No	No	No	No	No	55	No	No	No	No	No
Switzerland-100798-2020	Switzerland	?	?	B.1	2020-03-25	No	Yes	No	No	No	No	No	No	No	55	No	No	No	No	No
Switzerland-100799-2020	Switzerland	?	?	B.1.74	2020-03-25	No	Yes	No	No	No	No	No	No	No	105	No	No	No	No	No
Switzerland-100800-2020	Switzerland	?	?	B.1.1	2020-03-25	No	Yes	No	No	No	No	No	No	No	105	No	No	No	No	No
Switzerland-100801-2020	Switzerland	?	?	B.1.1.1	2020-03-25	Yes	Yes	No	No	Pocket	No	No	No	No	66	Yes	No	No	No	No
Switzerland-100802-2020	Switzerland	?	?	B.1.1	2020-03-25	No	Yes	No	No	No	No	No	No	No	190	No	No	No	No	No
Switzerland-100803-2020	Switzerland	?	?	B.1	2020-03-25	No	Yes	No	No	No	No	No	No	No	435	No	No	No	No	No
Switzerland-100804-2020	Switzerland	?	?	B.1	2020-03-25	No	Yes	No	No	No	No	No	No	No	45	No	No	No	No	No
Switzerland-100805-2020	Switzerland	?	?	B.1	2020-03-25	No	Yes	No	No	No	No	No	No	No	21	No	No	No	No	No
Switzerland-100806-2020	Switzerland	?	?	B.1	2020-03-25	No	Yes	No	No	No	No	No	No	No	28	No	No	No	No	No
Switzerland-100807-2020	Switzerland	?	?	B.1.1	2020-03-25	No	Yes	No	No	No	No	No	No	No	153	No	No	No	No	No
Switzerland-100808-2020	Switzerland	?	?	B.2.1	2020-03-26	No	Yes	No	No	No	No	No	No	No	820	No	No	No	No	No
Switzerland-100809-2020	Switzerland	?	?	B.1	2020-03-26	No	Yes	No	No	No	No	No	No	No	36	No	No	No	No	No
Switzerland-100810-2020	Switzerland	?	?	B.1	2020-03-26	No	Yes	No	No	No	No	No	No	No	36	No	No	No	No	No
Switzerland-100811-2020	Switzerland	?	?	B.1	2020-03-26	No	Yes	No	No	No	No	No	No	No	210	No	No	No	No	No
Switzerland-100812-2020	Switzerland	?	?	B.1	2020-03-26	No	Yes	No	No	No	No	No	No	No	2016	No	No	No	No	No
Switzerland-100813-2020	Switzerland	?	?	B.1	2020-03-26	No	Yes	No	No	No	No	No	No	No	91	No	No	No	No	No
Switzerland-100814-2020	Switzerland	?	?	B.1	2020-03-26	No	Yes	No	No	No	No	No	No	No	36	No	No	No	No	No
Switzerland-100815-2020	Switzerland	?	?	B.1.1	2020-03-26	No	Yes	No	No	No	No	No	No	No	120	No	No	No	No	No
Switzerland-100816-2020	Switzerland	?	?	B.1	2020-03-26	No	Yes	No	No	No	No	No	No	No	21	No	No	No	No	No
Switzerland-100817-2020	Switzerland	?	?	B.1	2020-03-26	No	Yes	No	No	No	No	No	No	No	28	No	No	No	No	No
Switzerland-100820-2020	Switzerland	?	?	B.1	2020-03-26	No	Yes	No	No	No	No	No	No	No	66	No	No	No	No	No
Switzerland-100821-2020	Switzerland	?	?	B.1	2020-03-26	No	Yes	No	No	No	No	No	No	No	78	No	No	No	No	No
Switzerland-100822-2020	Switzerland	?	?	B.1	2020-03-26	Yes	Yes	No	No	No	No	No	No	No	136	No	No	No	No	No
Switzerland-100823-2020	Switzerland	?	?	B.1	2020-03-26	No	Yes	No	No	No	No	No	No	No	36	No	No	No	No	No
Switzerland-100824-2020	Switzerland	?	?	B.1.1	2020-03-26	No	Yes	No	No	No	No	No	No	No	435	No	No	No	No	No
Switzerland-100825-2020	Switzerland	?	?	B	2020-03-26	Yes	Yes	No	No	No	No	Codon_Ser144	No	No	1596	No	No	No	No	Yes
Switzerland-100826-2020	Switzerland	?	?	B.1	2020-03-26	No	Yes	No	No	No	No	No	No	No	91	No	No	No	No	No
Switzerland-100827-2020	Switzerland	?	?	B.1	2020-03-26	No	Yes	No	No	No	No	No	No	No	45	No	No	No	No	No
Switzerland-100828-2020	Switzerland	?	?	B.1	2020-03-26	No	Yes	No	No	No	No	No	No	No	406	No	No	No	No	No
Switzerland-100830-2020	Switzerland	?	?	B.1	2020-03-26	No	Yes	No	No	No	No	No	No	No	21	No	No	No	No	No
Switzerland-100831-2020	Switzerland	?	?	B.1	2020-03-26	No	Yes	No	No	No	No	No	No	No	2701	No	No	No	No	No
Switzerland-100832-2020	Switzerland	?	?	B.1	2020-03-25	No	Yes	No	No	No	No	No	No	No	91	No	No	No	No	No
Switzerland-100833-2020	Switzerland	?	?	B.1	2020-03-25	No	Yes	No	No	No	No	No	No	No	55	No	No	No	No	No
Switzerland-100834-2020	Switzerland	?	?	B.1	2020-03-25	No	Yes	No	No	No	No	No	No	No	66	No	No	No	No	No
Switzerland-100835-2020	Switzerland	?	?	B.1.1	2020-03-25	No	Yes	No	No	No	No	No	No	No	780	No	No	No	No	No
Switzerland-100836-2020	Switzerland	?	?	B.1	2020-03-25	Yes	Yes	No	No	No	Pocket	No	No	No	78	No	Yes	No	No	No
Switzerland-100837-2020	Switzerland	?	?	B.1	2020-03-25	No	Yes	No	No	No	No	No	No	No	406	No	No	No	No	No
Switzerland-100838-2020	Switzerland	?	?	B.1.1	2020-03-25	No	Yes	No	No	No	No	No	No	No	1485	No	No	No	No	No
Switzerland-100839-2020	Switzerland	?	?	B.1.1	2020-03-25	No	Yes	No	No	No	No	No	No	No	153	No	No	No	No	No
Switzerland-100840-2020	Switzerland	?	?	B.1	2020-03-25	No	Yes	No	No	No	No	No	No	No	45	No	No	No	No	No
Switzerland-100842-2020	Switzerland	?	?	B.1	2020-03-25	No	Yes	No	No	No	No	No	No	No	153	No	No	No	No	No
Switzerland-100843-2020	Switzerland	?	?	B.1	2020-03-25	Yes	Yes	No	No	No	No	Pocket	No	No	2701	No	No	No	No	Yes
Switzerland-100844-2020	Switzerland	?	?	B.2	2020-03-25	No	No	No	No	No	No	No	No	No	28	No	No	No	No	No
Switzerland-100845-2020	Switzerland	?	?	B.1.1.1	2020-03-25	Yes	Yes	No	No	Pocket	No	No	No	No	153	Yes	No	No	No	No
Switzerland-100846-2020	Switzerland	?	?	B.1	2020-03-25	Yes	Yes	No	No	No	No	No	No	No	2415	No	No	No	No	No
Switzerland-100848-2020	Switzerland	?	?	B.1	2020-03-25	No	Yes	No	No	No	No	No	No	No	153	No	No	No	No	No
Switzerland-101127-2020	Switzerland	?	?	B.1.1	2020-03-30	No	Yes	No	No	No	No	No	No	No	1711	No	No	No	No	No
Switzerland-101129-2020	Switzerland	?	?	B.1	2020-03-30	Yes	Yes	No	No	No	Pocket	No	No	No	105	No	Yes	No	No	No
Switzerland-101130-2020	Switzerland	?	?	B.1.1	2020-03-30	No	Yes	No	No	No	No	No	No	No	105	No	No	No	No	No
Switzerland-101131-2020	Switzerland	?	?	B.1	2020-03-30	No	Yes	No	No	No	No	No	No	No	36	No	No	No	No	No
Switzerland-101132-2020	Switzerland	?	?	B.1	2020-03-30	No	Yes	No	No	No	No	No	No	No	55	No	No	No	No	No
Switzerland-101133-2020	Switzerland	?	?	B.1	2020-03-30	No	Yes	No	No	No	No	No	No	No	55	No	No	No	No	No
Switzerland-101134-2020	Switzerland	?	?	B.1.1	2020-03-30	No	Yes	No	No	No	No	No	No	No	231	No	No	No	No	No
Switzerland-101135-2020	Switzerland	?	?	B.1	2020-03-30	No	Yes	No	No	No	No	No	No	No	120	No	No	No	No	No
Switzerland-101136-2020	Switzerland	?	?	B.1	2020-03-30	No	Yes	No	No	No	No	No	No	No	36	No	No	No	No	No
Switzerland-101137-2020	Switzerland	?	?	B.1.1	2020-03-30	No	Yes	No	No	No	No	No	No	No	136	No	No	No	No	No
Switzerland-101138-2020	Switzerland	?	?	B.1	2020-03-31	No	Yes	No	No	No	No	No	No	No	66	No	No	No	No	No
Switzerland-101139-2020	Switzerland	?	?	B.1.5	2020-03-31	No	Yes	No	No	No	No	No	No	No	66	No	No	No	No	No
Switzerland-101140-2020	Switzerland	?	?	B.1.11	2020-03-31	No	Yes	No	No	No	No	No	No	No	36	No	No	No	No	No
Switzerland-101141-2020	Switzerland	?	?	B.1	2020-03-31	No	Yes	No	No	No	No	No	No	No	861	No	No	No	No	No
Switzerland-101142-2020	Switzerland	?	?	B.1	2020-03-31	Yes	Yes	No	No	No	No	No	No	No	630	No	No	No	No	No
Switzerland-101143-2020	Switzerland	?	?	B.1	2020-03-31	Yes	Yes	No	No	No	No	No	No	No	1326	No	No	No	No	No
Switzerland-101144-2020	Switzerland	?	?	B.1	2020-03-31	Yes	Yes	No	Pocket	No	No	No	No	No	4753	No	No	No	Yes	No
Switzerland-101145-2020	Switzerland	?	?	B.1	2020-03-31	Yes	Yes	No	No	No	No	No	No	No	55	No	No	No	No	No
Switzerland-101146-2020	Switzerland	?	?	B.1	2020-03-31	No	Yes	No	No	No	No	No	No	No	66	No	No	No	No	No
Switzerland-101147-2020	Switzerland	?	?	B.1	2020-03-31	No	Yes	Pocket	No	No	No	No	No	No	2145	No	No	Yes	No	No
Switzerland-101148-2020	Switzerland	?	?	B.1	2020-03-31	No	Yes	No	No	No	No	No	No	No	1225	No	No	No	No	No
Switzerland-101149-2020	Switzerland	?	?	B.1	2020-03-31	No	Yes	No	No	No	No	No	No	No	171	No	No	No	No	No
Switzerland-101150-2020	Switzerland	?	?	B.1	2020-03-31	No	Yes	No	No	No	No	No	No	No	91	No	No	No	No	No
Switzerland-101151-2020	Switzerland	?	?	B.2.1	2020-03-31	No	No	No	No	No	No	No	No	No	153	No	No	No	No	No
Switzerland-101152-2020	Switzerland	?	?	B.1.1	2020-03-31	No	Yes	No	Pocket	No	No	No	No	No	2346	No	No	No	Yes	No
Switzerland-101155-2020	Switzerland	?	?	B.1	2020-03-31	No	Yes	No	No	No	No	No	No	No	91	No	No	No	No	No
Switzerland-101156-2020	Switzerland	?	?	B.1.1	2020-03-31	No	Yes	No	No	No	No	No	No	No	55	No	No	No	No	No
Switzerland-101157-2020	Switzerland	?	?	B.1	2020-03-31	Yes	Yes	No	No	No	No	Pocket	No	No	1081	No	No	No	No	Yes
Switzerland-101158-2020	Switzerland	?	?	B.1	2020-03-31	No	Yes	No	No	No	No	No	No	No	136	No	No	No	No	No
Switzerland-101160-2020	Switzerland	?	?	B.1	2020-03-31	No	Yes	No	No	No	No	No	No	No	406	No	No	No	No	No
Switzerland-101161-2020	Switzerland	?	?	B.1	2020-03-31	No	Yes	No	No	No	No	No	No	No	136	No	No	No	No	No
Switzerland-101165-2020	Switzerland	?	?	B.1	2020-03-31	No	Yes	No	No	No	No	No	No	No	45	No	No	No	No	No
Switzerland-101166-2020	Switzerland	?	?	B.1	2020-03-31	Yes	Yes	No	No	No	Pocket	No	No	No	1540	No	Yes	No	No	No
Switzerland-101167-2020	Switzerland	?	?	B.1	2020-03-31	No	Yes	No	No	No	No	No	No	No	153	No	No	No	No	No
Switzerland-101168-2020	Switzerland	?	?	B.1	2020-03-31	No	Yes	No	No	No	No	No	No	No	45	No	No	No	No	No
Switzerland-101170-2020	Switzerland	?	?	B.1	2020-03-31	No	Yes	No	No	No	No	No	No	No	45	No	No	No	No	No
Switzerland-101171-2020	Switzerland	?	?	B.1	2020-03-31	No	Yes	No	No	No	No	No	No	No	45	No	No	No	No	No
Switzerland-101172-2020	Switzerland	?	?	B.1.1	2020-03-31	Yes	Yes	No	No	Pocket	No	No	No	No	300	Yes	No	No	No	No
Switzerland-101173-2020	Switzerland	?	?	B.1	2020-03-31	Yes	Yes	Pocket	No	Pocket	CodonAsn119	Pocket	No	No	12246	Yes	Yes	Yes	No	Yes
Switzerland-101174-2020	Switzerland	?	?	B.1	2020-03-31	No	Yes	No	No	No	No	No	No	No	105	No	No	No	No	No
Switzerland-101175-2020	Switzerland	?	?	B.1	2020-03-31	No	Yes	No	No	No	No	No	No	No	325	No	No	No	No	No
Switzerland-101177-2020	Switzerland	?	?	B.1	2020-03-31	No	Yes	No	No	No	No	No	No	No	28	No	No	No	No	No
Switzerland-101178-2020	Switzerland	?	?	B.1.1	2020-03-31	Yes	Yes	No	No	No	No	No	No	No	1596	No	No	No	No	No
Switzerland-101179-2020	Switzerland	?	?	B.1	2020-03-31	Yes	Yes	Pocket	No	Pocket	No	No	No	No	990	Yes	No	Yes	No	No
Switzerland-101180-2020	Switzerland	?	?	B.1.1	2020-03-31	No	Yes	No	No	No	No	No	No	No	136	No	No	No	No	No
Switzerland-101181-2020	Switzerland	?	?	B.1	2020-03-31	No	Yes	No	No	No	No	No	No	No	105	No	No	No	No	No
Switzerland-101182-2020	Switzerland	?	?	B.1	2020-03-31	Yes	Yes	No	No	No	No	No	No	No	1035	No	No	No	No	No
Switzerland-101183-2020	Switzerland	?	?	B.1.1.1	2020-03-30	Yes	Yes	No	No	Pocket	No	No	No	No	136	Yes	No	No	No	No
Switzerland-101184-2020	Switzerland	?	?	B.1	2020-03-31	Yes	Yes	No	No	Pocket	No	No	No	No	496	Yes	No	No	No	No
Switzerland-101186-2020	Switzerland	?	?	B.1	2020-03-31	No	Yes	No	No	No	No	No	No	No	91	No	No	No	No	No
Switzerland-101187-2020	Switzerland	?	?	B.1.1	2020-03-31	No	Yes	No	No	No	No	No	No	No	66	No	No	No	No	No
Switzerland-101188-2020	Switzerland	?	?	B.1	2020-03-31	No	Yes	No	No	No	No	No	No	No	55	No	No	No	No	No
Switzerland-101189-2020	Switzerland	?	?	B.1	2020-03-31	No	Yes	No	No	No	No	No	No	No	66	No	No	No	No	No
Switzerland-101190-2020	Switzerland	?	?	B.1	2020-03-31	No	Yes	No	No	No	No	No	No	No	1275	No	No	No	No	No
Switzerland-101191-2020	Switzerland	?	?	B.1.1	2020-03-31	No	Yes	No	No	No	No	No	No	No	66	No	No	No	No	No
Switzerland-101192-2020	Switzerland	?	?	B.1	2020-03-31	No	Yes	No	No	No	No	No	No	No	136	No	No	No	No	No
Switzerland-101193-2020	Switzerland	?	?	B.1	2020-03-31	Yes	Yes	No	No	No	No	No	No	No	1225	No	No	No	No	No
Switzerland-110000_158_A6-2020	Switzerland	?	?	B.1	2020-04-01	Yes	Yes	No	No	No	No	No	No	No	2556	No	No	No	No	No
Switzerland-110001_158_A7-2020	Switzerland	?	?	B.1	2020-04-01	No	Yes	No	No	No	No	No	No	No	528	No	No	No	No	No
Switzerland-110003_158_B8-2020	Switzerland	?	?	B.1	2020-04-01	Yes	Yes	No	No	Pocket	No	No	No	No	1596	Yes	No	No	No	No
Switzerland-110007_159_A4-2020	Switzerland	?	?	B.1.1	2020-04-01	Yes	Yes	No	No	No	No	No	No	No	1711	No	No	No	No	No
Switzerland-110008_159_B7-2020	Switzerland	?	?	B.1	2020-04-01	No	Yes	No	No	No	No	No	No	No	78	No	No	No	No	No
Switzerland-110009_159_C3-2020	Switzerland	?	?	B.1.5	2020-04-01	No	Yes	No	No	No	No	No	No	No	325	No	No	No	No	No
Switzerland-110010_159_D4-2020	Switzerland	?	?	B.1	2020-04-01	No	Yes	No	No	No	No	No	No	No	253	No	No	No	No	No
Switzerland-110011_159_E10-2020	Switzerland	?	?	B.1.1	2020-04-01	Yes	Yes	No	No	CodonThr26	No	No	No	No	1770	Yes	No	No	No	No
Switzerland-110012_159_F11-2020	Switzerland	?	?	B.1.1	2020-04-01	No	Yes	No	No	No	No	No	No	No	496	No	No	No	No	No
Switzerland-110013_159_F5-2020	Switzerland	?	?	B.1	2020-04-01	Yes	Yes	No	No	No	No	No	No	No	435	No	No	No	No	No
Switzerland-110014_159_F6-2020	Switzerland	?	?	B.1	2020-04-01	No	Yes	No	No	No	No	No	No	No	45	No	No	No	No	No
Switzerland-110015_160_D3-2020	Switzerland	?	?	B.1	2020-04-01	No	Yes	No	No	No	No	No	No	No	78	No	No	No	No	No
Switzerland-110016_160_E6-2020	Switzerland	?	?	B.1	2020-04-01	Yes	Yes	No	No	No	No	No	No	No	703	No	No	No	No	No
Switzerland-110017_160_F10-2020	Switzerland	?	?	B.1	2020-04-01	Yes	Yes	No	No	No	No	No	No	No	465	No	No	No	No	No
Switzerland-110018_160_G10-2020	Switzerland	?	?	B.1	2020-04-01	No	Yes	No	No	No	No	No	No	No	171	No	No	No	No	No
Switzerland-110019_160_G11-2020	Switzerland	?	?	B.1	2020-04-01	Yes	Yes	No	No	No	No	No	No	No	351	No	No	No	No	No
Switzerland-110020_160_H3-2020	Switzerland	?	?	B.1	2020-04-01	No	Yes	No	No	No	No	No	No	No	351	No	No	No	No	No
Switzerland-110021_160_H4-2020	Switzerland	?	?	B.1.1	2020-04-01	No	Yes	No	No	No	No	No	No	No	300	No	No	No	No	No
Switzerland-110023_161_B10-2020	Switzerland	?	?	B.1.1	2020-04-01	Yes	Yes	No	No	Pocket	No	No	No	No	2628	Yes	No	No	No	No
Switzerland-110024_161_B5-2020	Switzerland	?	?	B.1	2020-04-01	No	Yes	No	No	No	No	No	No	No	120	No	No	No	No	No
Switzerland-110027_161_C7-2020	Switzerland	?	?	B.1	2020-04-01	Yes	Yes	No	No	No	Pocket	No	No	No	2346	No	Yes	No	No	No
Switzerland-110029_161_D7-2020	Switzerland	?	?	B.1	2020-04-01	Yes	Yes	No	No	No	No	No	No	No	1275	No	No	No	No	No
Switzerland-110030_161_E5-2020	Switzerland	?	?	B.1	2020-04-01	No	Yes	No	No	No	No	No	No	No	105	No	No	No	No	No
Switzerland-110032_161_E9-2020	Switzerland	?	?	B.1	2020-04-01	Yes	Yes	No	Pocket	No	No	No	No	No	2775	No	No	No	Yes	No
Switzerland-110034_162_A8-2020	Switzerland	?	?	B.1.3	2020-04-01	No	Yes	No	No	No	No	No	No	No	435	No	No	No	No	No
Switzerland-110035_162_C1-2020	Switzerland	?	?	B.1.1	2020-04-01	No	Yes	No	No	No	No	No	No	No	406	No	No	No	No	No
Switzerland-110036_162_E11-2020	Switzerland	?	?	B.1	2020-04-01	Yes	Yes	No	No	No	No	No	No	No	1596	No	No	No	No	No
Switzerland-110037_162_G10-2020	Switzerland	?	?	B.1	2020-04-01	Yes	Yes	No	No	No	No	No	No	No	1128	No	No	No	No	No
Switzerland-110039_162_H10-2020	Switzerland	?	?	B.1	2020-04-01	Yes	Yes	Pocket	Pocket	No	Pocket	No	No	No	9730	No	Yes	Yes	Yes	No
Switzerland-110040_163_A4-2020	Switzerland	?	?	B.1	2020-04-01	No	Yes	No	No	No	No	No	No	No	190	No	No	No	No	No
Switzerland-110042_163_B4-2020	Switzerland	?	?	B.1	2020-04-01	No	Yes	No	No	No	No	No	No	No	378	No	No	No	No	No
Switzerland-110044_163_C10-2020	Switzerland	?	?	B.1	2020-04-01	No	Yes	No	No	No	No	No	No	No	861	No	No	No	No	No
Switzerland-110046_163_C7-2020	Switzerland	?	?	B.1.1	2020-04-01	Yes	Yes	No	No	No	No	No	No	No	2485	No	No	No	No	No
Switzerland-110047_163_D12-2020	Switzerland	?	?	B.1.1	2020-04-01	No	Yes	No	No	No	No	No	No	No	861	No	No	No	No	No
Switzerland-110049_163_F8-2020	Switzerland	?	?	B.1.1.1	2020-04-01	Yes	Yes	No	No	Pocket	No	No	No	No	171	Yes	No	No	No	No
Switzerland-110050_163_G7-2020	Switzerland	?	?	B.1	2020-04-01	Yes	Yes	No	No	Pocket	Pocket	No	No	No	7140	Yes	Yes	No	No	No
Switzerland-110052_163_H10-2020	Switzerland	?	?	B.1	2020-04-01	Yes	Yes	No	No	No	No	No	No	No	1540	No	No	No	No	No
Switzerland-110053_163_H3-2020	Switzerland	?	?	B.1	2020-04-01	No	Yes	No	No	No	No	No	No	No	78	No	No	No	No	No
Switzerland-110054_164_A4-2020	Switzerland	?	?	B.1.1	2020-04-01	Yes	Yes	No	No	No	Pocket	Pocket	No	No	3160	No	Yes	No	No	Yes
Switzerland-110055_164_A9-2020	Switzerland	?	?	B.2	2020-04-01	Yes	Yes	No	No	No	No	No	No	No	1711	No	No	No	No	No
Switzerland-110057_164_C1-2020	Switzerland	?	?	B.1	2020-04-01	No	Yes	No	No	No	No	No	No	No	105	No	No	No	No	No
Switzerland-110058_164_C3-2020	Switzerland	?	?	B.1	2020-04-01	No	Yes	No	No	No	No	No	No	No	91	No	No	No	No	No
Switzerland-110059_164_C4-2020	Switzerland	?	?	B.1.1	2020-04-01	No	Yes	No	No	No	No	No	No	No	171	No	No	No	No	No
Switzerland-110060_164_C7-2020	Switzerland	?	?	B.1	2020-04-01	No	Yes	No	No	No	No	No	No	No	903	No	No	No	No	No
Switzerland-110061_164_E12-2020	Switzerland	?	?	B.1.1	2020-04-01	No	Yes	No	No	No	No	No	No	No	136	No	No	No	No	No
Switzerland-110062_164_G5-2020	Switzerland	?	?	B.1	2020-04-01	Yes	Yes	No	No	No	No	No	No	No	496	No	No	No	No	No
Switzerland-110063_164_G8-2020	Switzerland	?	?	B.1.1	2020-04-01	No	Yes	No	No	No	No	No	No	No	190	No	No	No	No	No
Switzerland-110065_165_A4-2020	Switzerland	?	?	B.1.1	2020-04-01	No	Yes	No	No	No	No	No	No	No	325	No	No	No	No	No
Switzerland-110066_165_A8-2020	Switzerland	?	?	B.1	2020-04-01	No	Yes	No	No	No	No	No	No	No	325	No	No	No	No	No
Switzerland-110067_165_B2-2020	Switzerland	?	?	B.1	2020-04-01	No	Yes	No	No	No	No	No	No	No	1081	No	No	No	No	No
Switzerland-110068_165_D3-2020	Switzerland	?	?	B.1	2020-04-01	No	Yes	No	No	No	No	No	No	No	276	No	No	No	No	No
Switzerland-110069_165_D4-2020	Switzerland	?	?	B.1	2020-04-01	No	Yes	No	No	No	No	No	No	No	1035	No	No	No	No	No
Switzerland-110070_165_H5-2020	Switzerland	?	?	B.1	2020-04-01	No	Yes	No	No	No	No	No	No	No	36	No	No	No	No	No
Switzerland-110071_165_H6-2020	Switzerland	?	?	B.1	2020-04-01	No	Yes	No	No	No	No	No	No	No	1770	No	No	No	No	No
Switzerland-110426-2020	Switzerland	?	?	B.1.1.1	2020-04-06	Yes	Yes	No	No	Pocket	No	No	No	No	351	Yes	No	No	No	No
Switzerland-110427-2020	Switzerland	?	?	B.1	2020-04-07	No	Yes	No	No	No	No	No	No	No	253	No	No	No	No	No
Switzerland-110429-2020	Switzerland	?	?	B.1	2020-04-07	No	Yes	No	No	No	No	No	No	No	435	No	No	No	No	No
Switzerland-110430-2020	Switzerland	?	?	B.1.1	2020-04-07	No	Yes	No	No	No	No	No	No	No	210	No	No	No	No	No
Switzerland-110431-2020	Switzerland	?	?	B.1.1	2020-04-07	Yes	Yes	No	No	No	No	No	No	No	496	No	No	No	No	No
Switzerland-110435-2020	Switzerland	?	?	B.1.1	2020-04-07	No	Yes	No	No	No	No	No	No	No	351	No	No	No	No	No
Switzerland-110436-2020	Switzerland	?	?	B.1.94	2020-04-07	No	Yes	No	No	No	No	No	No	No	1653	No	No	No	No	No
Switzerland-110437-2020	Switzerland	?	?	B.1	2020-04-07	No	Yes	No	No	No	No	No	No	No	153	No	No	No	No	No
Switzerland-110439-2020	Switzerland	?	?	B.1	2020-04-07	No	Yes	No	No	No	No	No	No	No	153	No	No	No	No	No
Switzerland-110440-2020	Switzerland	?	?	B.1.1	2020-04-07	No	Yes	No	No	No	No	No	No	No	55	No	No	No	No	No
Switzerland-110442-2020	Switzerland	?	?	B.1	2020-04-07	No	Yes	No	No	No	No	No	No	No	300	No	No	No	No	No
Switzerland-110444-2020	Switzerland	?	?	B.1	2020-04-07	No	Yes	No	No	No	No	No	No	No	1128	No	No	No	No	No
Switzerland-110445-2020	Switzerland	?	?	B.1	2020-04-07	Yes	Yes	No	No	No	No	No	No	No	435	No	No	No	No	No
Switzerland-110448-2020	Switzerland	?	?	B.1	2020-04-07	Yes	Yes	No	No	No	No	No	No	No	276	No	No	No	No	No
Switzerland-110450-2020	Switzerland	?	?	B.1.1	2020-04-07	No	Yes	No	No	No	No	No	No	No	78	No	No	No	No	No
Switzerland-110451-2020	Switzerland	?	?	B.1.1	2020-04-07	No	Yes	No	No	No	No	No	No	No	78	No	No	No	No	No
Switzerland-110452-2020	Switzerland	?	?	B.1	2020-04-07	No	Yes	No	No	No	No	No	No	No	120	No	No	No	No	No
Switzerland-110453-2020	Switzerland	?	?	B.1.1	2020-04-07	No	Yes	No	No	No	No	No	No	No	153	No	No	No	No	No
Switzerland-110454-2020	Switzerland	?	?	B.1	2020-04-07	Yes	Yes	No	No	No	No	No	No	No	231	No	No	No	No	No
Switzerland-110455-2020	Switzerland	?	?	B.1.1.1	2020-04-07	Yes	Yes	No	No	Pocket	No	No	No	No	136	Yes	No	No	No	No
Switzerland-110457-2020	Switzerland	?	?	B.1.1	2020-04-07	No	Yes	No	No	No	No	No	No	No	325	No	No	No	No	No
Switzerland-110458-2020	Switzerland	?	?	B.1	2020-04-07	No	Yes	No	No	No	No	No	No	No	55	No	No	No	No	No
Switzerland-110459-2020	Switzerland	?	?	B.1	2020-04-07	Yes	Yes	No	No	No	No	Pocket	No	No	630	No	No	No	No	Yes
Switzerland-110460-2020	Switzerland	?	?	B.1.11	2020-04-07	No	Yes	No	No	No	No	No	No	No	78	No	No	No	No	No
Switzerland-110461-2020	Switzerland	?	?	B.1	2020-04-07	No	Yes	No	No	No	No	No	No	No	528	No	No	No	No	No
Switzerland-110464-2020	Switzerland	?	?	B.1	2020-04-07	Yes	Yes	No	No	No	No	No	No	No	595	No	No	No	No	No
Switzerland-110465-2020	Switzerland	?	?	B.1	2020-04-07	No	Yes	No	No	No	No	No	No	No	435	No	No	No	No	No
Switzerland-110466-2020	Switzerland	?	?	B.1.1	2020-04-06	No	Yes	No	No	No	No	No	No	No	120	No	No	No	No	No
Switzerland-110467-2020	Switzerland	?	?	B.1.1	2020-04-06	No	Yes	No	No	No	No	No	No	No	153	No	No	No	No	No
Switzerland-110468-2020	Switzerland	?	?	B.1	2020-04-06	Yes	Yes	No	No	No	No	No	No	No	435	No	No	No	No	No
Switzerland-110469-2020	Switzerland	?	?	B.1.1	2020-04-06	No	Yes	No	No	No	No	No	No	No	903	No	No	No	No	No
Switzerland-110470-2020	Switzerland	?	?	B.1	2020-04-06	No	Yes	No	No	No	No	No	No	No	55	No	No	No	No	No
Switzerland-110474-2020	Switzerland	?	?	B.1	2020-04-06	No	Yes	No	No	No	No	No	No	No	78	No	No	No	No	No
Switzerland-110478-2020	Switzerland	?	?	B.1	2020-04-07	No	Yes	No	No	No	No	No	No	No	190	No	No	No	No	No
Switzerland-110479-2020	Switzerland	?	?	B.1	2020-04-06	No	Yes	No	No	No	No	No	No	No	28	No	No	No	No	No
Switzerland-110480-2020	Switzerland	?	?	B.1	2020-04-07	No	Yes	No	No	No	No	No	No	No	105	No	No	No	No	No
Switzerland-110481-2020	Switzerland	?	?	B.1.1	2020-04-07	No	Yes	No	No	No	No	No	No	No	136	No	No	No	No	No
Switzerland-110482-2020	Switzerland	?	?	B.1.1	2020-04-07	No	Yes	No	No	No	No	No	No	No	210	No	No	No	No	No
Switzerland-110486-2020	Switzerland	?	?	B.1	2020-04-07	No	Yes	No	No	No	No	No	No	No	2415	No	No	No	No	No
Switzerland-110489-2020	Switzerland	?	?	B.1	2020-04-07	Yes	Yes	No	No	No	No	Pocket	No	No	1711	No	No	No	No	Yes
Switzerland-110491-2020	Switzerland	?	?	B.1	2020-04-07	No	Yes	No	No	No	No	No	No	No	276	No	No	No	No	No
Switzerland-110492-2020	Switzerland	?	?	B.1	2020-04-07	Yes	Yes	No	No	No	No	No	No	No	990	No	No	No	No	No
Switzerland-110497-2020	Switzerland	?	?	B.1.1	2020-04-07	Yes	Yes	No	No	No	No	No	No	No	1378	No	No	No	No	No
Switzerland-110498-2020	Switzerland	?	?	B.1	2020-04-07	No	Yes	No	No	No	No	No	No	No	66	No	No	No	No	No
Switzerland-110499-2020	Switzerland	?	?	B.1	2020-04-07	Yes	Yes	No	No	No	No	Pocket	No	No	1540	No	No	No	No	Yes
Switzerland-110500-2020	Switzerland	?	?	B.1	2020-04-07	No	Yes	No	No	No	No	No	No	No	45	No	No	No	No	No
Switzerland-110503-2020	Switzerland	?	?	B.1.1	2020-04-07	Yes	Yes	No	No	No	No	No	No	No	351	No	No	No	No	No
Switzerland-110504-2020	Switzerland	?	?	B.1	2020-04-07	No	Yes	No	No	No	No	No	No	No	153	No	No	No	No	No
Switzerland-110505-2020	Switzerland	?	?	B.1	2020-04-07	No	Yes	No	No	No	No	No	No	No	55	No	No	No	No	No
Switzerland-110506-2020	Switzerland	?	?	B.1.1	2020-04-07	Yes	Yes	No	No	No	No	No	No	No	1035	No	No	No	No	No
Switzerland-110507-2020	Switzerland	?	?	B.1	2020-04-07	No	Yes	No	No	No	No	No	No	No	561	No	No	No	No	No
Switzerland-110508-2020	Switzerland	?	?	B.1	2020-04-07	No	Yes	No	No	No	No	No	No	No	105	No	No	No	No	No
Switzerland-110509-2020	Switzerland	?	?	B.1.1	2020-04-07	No	Yes	No	No	No	No	No	No	No	136	No	No	No	No	No
Switzerland-110510-2020	Switzerland	?	?	B.1.1	2020-04-07	No	Yes	No	No	No	No	No	No	No	210	No	No	No	No	No
Switzerland-120001-2020	Switzerland	?	?	B.1	2020-04-17	Yes	Yes	No	No	No	No	No	No	No	1891	No	No	No	No	No
Switzerland-120002-2020	Switzerland	?	?	B.1	2020-04-17	Yes	Yes	No	No	No	No	No	No	No	276	No	No	No	No	No
Switzerland-120003-2020	Switzerland	?	?	B.1	2020-04-17	Yes	Yes	No	No	No	Pocket	No	No	No	190	No	Yes	No	No	No
Switzerland-120004-2020	Switzerland	?	?	B.1	2020-04-17	Yes	Yes	No	No	No	No	No	No	No	561	No	No	No	No	No
Switzerland-120006-2020	Switzerland	?	?	B.1	2020-04-17	No	Yes	No	No	No	No	No	No	No	78	No	No	No	No	No
Switzerland-120007-2020	Switzerland	?	?	B.1	2020-04-17	No	Yes	No	No	No	No	No	No	No	406	No	No	No	No	No
Switzerland-120009-2020	Switzerland	?	?	B.1	2020-04-17	No	Yes	No	No	No	No	No	No	No	300	No	No	No	No	No
Switzerland-120010-2020	Switzerland	?	?	B.1	2020-04-17	No	Yes	No	No	No	No	No	No	No	300	No	No	No	No	No
Switzerland-120011-2020	Switzerland	?	?	B.1	2020-04-17	No	Yes	No	No	No	No	No	No	No	666	No	No	No	No	No
Switzerland-120013-2020	Switzerland	?	?	B.1	2020-04-17	Yes	Yes	No	No	No	No	No	No	No	1378	No	No	No	No	No
Switzerland-120014-2020	Switzerland	?	?	B.1	2020-04-17	No	Yes	No	No	No	No	No	No	No	120	No	No	No	No	No
Switzerland-120016-2020	Switzerland	?	?	B.1	2020-04-17	Yes	Yes	No	No	No	No	Pocket	No	No	1540	No	No	No	No	Yes
Switzerland-120017-2020	Switzerland	?	?	B.1	2020-04-17	No	Yes	No	No	No	No	No	No	No	1830	No	No	No	No	No
Switzerland-120019-2020	Switzerland	?	?	B.1	2020-04-17	No	Yes	No	No	No	No	No	No	No	300	No	No	No	No	No
Switzerland-120021-2020	Switzerland	?	?	B.1.1	2020-04-17	Yes	Yes	No	No	No	No	No	No	No	1431	No	No	No	No	No
Switzerland-120022-2020	Switzerland	?	?	B.1	2020-04-17	No	Yes	No	No	No	No	No	No	No	780	No	No	No	No	No
Switzerland-120025-2020	Switzerland	?	?	B.1	2020-04-17	No	Yes	No	No	No	No	No	No	No	528	No	No	No	No	No
Switzerland-120029-2020	Switzerland	?	?	B.1	2020-04-18	No	Yes	No	No	No	No	No	No	No	171	No	No	No	No	No
Switzerland-120030-2020	Switzerland	?	?	B.1.5	2020-04-18	No	Yes	No	No	No	No	No	No	No	105	No	No	No	No	No
Switzerland-120031-2020	Switzerland	?	?	B.1.8	2020-04-18	No	Yes	No	No	No	No	No	No	No	55	No	No	No	No	No
Switzerland-120033-2020	Switzerland	?	?	B.1	2020-04-18	No	Yes	No	No	No	No	No	No	No	703	No	No	No	No	No
Switzerland-120035-2020	Switzerland	?	?	B.1	2020-04-19	Yes	Yes	No	No	No	Pocket	No	No	No	595	No	Yes	No	No	No
Switzerland-120036-2020	Switzerland	?	?	B.1	2020-04-20	No	Yes	No	No	No	No	No	No	No	231	No	No	No	No	No
Switzerland-120038-2020	Switzerland	?	?	B.1	2020-04-20	No	Yes	No	No	No	No	No	No	No	190	No	No	No	No	No
Switzerland-120039-2020	Switzerland	?	?	B.1	2020-04-20	No	Yes	No	No	No	No	No	No	No	78	No	No	No	No	No
Switzerland-120040-2020	Switzerland	?	?	B.1.1	2020-04-20	Yes	Yes	No	No	No	No	No	No	No	120	No	No	No	No	No
Switzerland-120041-2020	Switzerland	?	?	B.1	2020-04-20	Yes	Yes	No	No	No	No	No	No	No	1326	No	No	No	No	No
Switzerland-120043-2020	Switzerland	?	?	B.1	2020-04-20	Yes	Yes	No	No	No	No	No	No	No	496	No	No	No	No	No
Switzerland-120044-2020	Switzerland	?	?	B.1	2020-04-20	No	Yes	No	No	No	No	No	No	No	153	No	No	No	No	No
Switzerland-120045-2020	Switzerland	?	?	B.1	2020-04-20	No	Yes	No	No	No	No	No	No	No	45	No	No	No	No	No
Switzerland-120047-2020	Switzerland	?	?	B.1.1	2020-04-20	No	Yes	No	No	No	No	No	No	No	325	No	No	No	No	No
Switzerland-120050-2020	Switzerland	?	?	B.1.1	2020-04-20	No	Yes	No	No	No	No	No	No	No	630	No	No	No	No	No
Switzerland-120055-2020	Switzerland	?	?	B.1	2020-04-20	No	Yes	No	No	No	No	No	No	No	1176	No	No	No	No	No
Switzerland-120060-2020	Switzerland	?	?	B.1	2020-04-20	No	Yes	No	No	No	No	No	No	No	210	No	No	No	No	No
Switzerland-120064-2020	Switzerland	?	?	B.1	2020-04-20	No	Yes	No	No	No	No	No	No	No	1431	No	No	No	No	No
Switzerland-120067-2020	Switzerland	?	?	B.1	2020-04-20	Yes	Yes	No	No	No	No	No	No	No	3655	No	No	No	No	No
Switzerland-120068-2020	Switzerland	?	?	B.1	2020-04-20	No	Yes	No	No	No	No	No	No	No	153	No	No	No	No	No
Switzerland-120070-2020	Switzerland	?	?	B.1.1	2020-04-20	No	Yes	No	No	No	No	No	No	No	300	No	No	No	No	No
Switzerland-120072-2020	Switzerland	?	?	B.1	2020-04-21	Yes	Yes	No	No	No	No	No	No	No	528	No	No	No	No	No
Switzerland-120164-2020	Switzerland	?	?	B.1.1	2020-04-25	No	Yes	No	No	No	No	No	No	No	120	No	No	No	No	No
Switzerland-120166-2020	Switzerland	?	?	B.1	2020-04-26	No	Yes	No	No	No	No	No	No	No	465	No	No	No	No	No
Switzerland-120167-2020	Switzerland	?	?	B.1	2020-04-26	Yes	Yes	No	No	No	No	No	No	No	703	No	No	No	No	No
Switzerland-120168-2020	Switzerland	?	?	B.1.5	2020-04-26	Yes	Yes	No	Pocket	No	No	No	No	No	946	No	No	No	Yes	No
Switzerland-120169-2020	Switzerland	?	?	B.1	2020-04-26	No	Yes	No	No	No	No	No	No	No	36	No	No	No	No	No
Switzerland-120170-2020	Switzerland	?	?	B.1.5	2020-04-26	No	Yes	No	No	No	No	No	No	No	561	No	No	No	No	No
Switzerland-120171-2020	Switzerland	?	?	B.1.5	2020-04-26	No	Yes	Pocket	No	No	No	No	No	No	990	No	No	Yes	No	No
Switzerland-120172-2020	Switzerland	?	?	B.1	2020-04-27	No	Yes	No	No	No	No	No	No	No	28	No	No	No	No	No
Switzerland-120174-2020	Switzerland	?	?	B.1.1	2020-04-27	Yes	Yes	No	No	No	Pocket	No	No	No	2346	No	Yes	No	No	No
Switzerland-120175-2020	Switzerland	?	?	B.1	2020-04-27	Yes	Yes	No	No	No	No	No	No	No	1891	No	No	No	No	No
Switzerland-120177-2020	Switzerland	?	?	B.1	2020-04-27	Yes	Yes	No	No	No	No	Pocket	No	No	4656	No	No	No	No	Yes
Switzerland-120178-2020	Switzerland	?	?	B.1	2020-04-27	No	Yes	No	No	No	No	No	No	Pocket	78	No	No	No	No	No
Switzerland-120179-2020	Switzerland	?	?	B.1.1	2020-04-27	Yes	Yes	No	No	No	No	No	No	No	1485	No	No	No	No	No
Switzerland-120182-2020	Switzerland	?	?	B.1.1	2020-04-27	No	Yes	No	No	No	No	No	No	No	136	No	No	No	No	No
Switzerland-120183-2020	Switzerland	?	?	B.1	2020-04-27	No	Yes	No	No	No	No	No	No	No	120	No	No	No	No	No
Switzerland-120184-2020	Switzerland	?	?	B.1	2020-04-27	No	Yes	No	No	No	No	No	No	No	1225	No	No	No	No	No
Switzerland-120185-2020	Switzerland	?	?	B.1.1	2020-04-27	No	Yes	No	No	No	No	No	No	No	210	No	No	No	No	No
Switzerland-120188-2020	Switzerland	?	?	B.1.5	2020-04-27	No	Yes	No	No	No	No	No	No	No	990	No	No	No	No	No
Switzerland-120189-2020	Switzerland	?	?	B.1.1	2020-04-27	No	Yes	No	No	No	No	No	No	No	378	No	No	No	No	No
Switzerland-120190-2020	Switzerland	?	?	B.1	2020-04-27	No	Yes	No	No	No	No	No	No	No	903	No	No	No	No	No
Switzerland-120191-2020	Switzerland	?	?	B.1.1	2020-04-27	No	Yes	No	No	No	No	No	No	No	325	No	No	No	No	No
Switzerland-120192-2020	Switzerland	?	?	B.1.1	2020-04-27	Yes	Yes	No	No	No	No	No	No	No	253	No	No	No	No	No
Switzerland-120194-2020	Switzerland	?	?	B.1	2020-04-27	No	Yes	No	No	No	No	No	No	No	190	No	No	No	No	No
Switzerland-120195-2020	Switzerland	?	?	B.1.5	2020-04-27	Yes	Yes	Pocket	No	No	No	No	No	No	4465	No	No	Yes	No	No
Switzerland-120196-2020	Switzerland	?	?	B.1	2020-04-28	No	Yes	No	No	No	No	No	No	No	171	No	No	No	No	No
Switzerland-120198-2020	Switzerland	?	?	B.1	2020-04-28	No	Yes	No	Pocket	No	No	No	No	No	2628	No	No	No	Yes	No
Switzerland-120200-2020	Switzerland	?	?	B.1.1	2020-04-28	Yes	Yes	No	No	No	No	No	No	No	1275	No	No	No	No	No
Switzerland-120202-2020	Switzerland	?	?	B.1.1	2020-04-28	No	Yes	No	No	No	No	No	No	No	78	No	No	No	No	No
Switzerland-120203-2020	Switzerland	?	?	B.1.1	2020-04-28	No	Yes	No	No	No	No	No	No	No	276	No	No	No	No	No
Switzerland-120204-2020	Switzerland	?	?	B.1.1	2020-04-28	No	Yes	No	No	No	No	No	No	No	1953	No	No	No	No	No
Switzerland-120205-2020	Switzerland	?	?	B.1	2020-04-28	No	Yes	No	No	No	No	No	No	No	45	No	No	No	No	No
Switzerland-120206-2020	Switzerland	?	?	B.1.1	2020-04-27	No	Yes	No	No	No	No	No	No	No	190	No	No	No	No	No
Switzerland-120207-2020	Switzerland	?	?	B.1	2020-04-28	No	Yes	No	No	No	No	No	No	No	91	No	No	No	No	No
Switzerland-120208-2020	Switzerland	?	?	B.1.1.1	2020-04-28	Yes	Yes	No	No	Pocket	No	No	No	No	990	Yes	No	No	No	No
Switzerland-120219-2020	Switzerland	?	?	B.1	2020-04-29	Yes	Yes	No	No	No	Pocket	No	No	No	1431	No	Yes	No	No	No
Switzerland-120221-2020	Switzerland	?	?	B.1	2020-04-30	No	Yes	No	No	No	No	No	No	No	120	No	No	No	No	No
Switzerland-120223-2020	Switzerland	?	?	B.1.5	2020-04-30	Yes	Yes	No	No	No	No	No	No	No	2346	No	No	No	No	No
Switzerland-120224-2020	Switzerland	?	?	B.1.8	2020-04-30	No	Yes	No	No	No	No	No	No	No	1035	No	No	No	No	No
Switzerland-120227-2020	Switzerland	?	?	B.1	2020-05-01	No	Yes	No	No	No	No	No	No	No	1540	No	No	No	No	No
Switzerland-120228-2020	Switzerland	?	?	B.1.1	2020-05-01	Yes	Yes	No	No	Pocket	No	Pocket	No	Pocket	1953	Yes	No	No	No	Yes
Switzerland-120229-2020	Switzerland	?	?	B.1.1	2020-05-01	Yes	Yes	No	No	No	No	No	No	No	1891	No	No	No	No	No
Switzerland-120230-2020	Switzerland	?	?	B.1.1	2020-05-01	No	Yes	No	No	No	No	No	No	No	1176	No	No	No	No	No
Switzerland-120232-2020	Switzerland	?	?	B.1	2020-05-01	No	Yes	No	No	No	No	No	No	No	406	No	No	No	No	No
Switzerland-120233-2020	Switzerland	?	?	B.1.1	2020-05-01	No	Yes	No	No	No	No	No	No	No	2628	No	No	No	No	No
Switzerland-120234-2020	Switzerland	?	?	B.1	2020-05-01	No	No	No	No	No	No	No	No	No	946	No	No	No	No	No
Switzerland-120235-2020	Switzerland	?	?	B.1	2020-05-01	No	Yes	No	No	No	No	No	No	No	1431	No	No	No	No	No
Switzerland-120236-2020	Switzerland	?	?	B.1.1	2020-05-01	No	Yes	No	No	No	No	No	No	No	496	No	No	No	No	No
Switzerland-120237-2020	Switzerland	?	?	B.1	2020-05-01	No	Yes	No	No	No	No	No	No	No	45	No	No	No	No	No
Switzerland-120238-2020	Switzerland	?	?	B.1.1	2020-05-01	Yes	Yes	No	No	No	No	No	No	No	946	No	No	No	No	No
Switzerland-120241-2020	Switzerland	?	?	B.1.1	2020-05-04	No	Yes	No	No	No	No	No	No	No	2346	No	No	No	No	No
Switzerland-120242-2020	Switzerland	?	?	B.1	2020-05-04	No	Yes	No	No	No	No	No	No	No	2556	No	No	No	No	No
Switzerland-120244-2020	Switzerland	?	?	B.1.1.10	2020-05-04	No	Yes	No	No	No	No	No	No	No	105	No	No	No	No	No
Switzerland-130001-2020	Switzerland	?	?	B.1.5	2020-05-05	No	Yes	No	No	No	No	No	No	No	378	No	No	No	No	No
Switzerland-130003-2020	Switzerland	?	?	B.1	2020-05-05	No	Yes	No	No	No	No	No	No	No	136	No	No	No	No	No
Switzerland-130004-2020	Switzerland	?	?	B.1	2020-05-05	No	Yes	No	Pocket	No	No	No	No	No	1431	No	No	No	Yes	No
Switzerland-130005-2020	Switzerland	?	?	B.1.1	2020-05-06	No	Yes	No	No	No	No	No	No	No	2278	No	No	No	No	No
Switzerland-130006-2020	Switzerland	?	?	B.1.1.10	2020-05-06	No	Yes	No	No	No	No	No	No	No	66	No	No	No	No	No
Switzerland-130007-2020	Switzerland	?	?	B.1.5	2020-05-06	No	Yes	No	No	No	No	No	No	No	1225	No	No	No	No	No
Switzerland-130008-2020	Switzerland	?	?	B.1	2020-05-06	No	Yes	No	No	No	No	No	No	No	66	No	No	No	No	No
Switzerland-130012-2020	Switzerland	?	?	B.1.1	2020-05-07	No	Yes	No	No	No	No	No	No	No	496	No	No	No	No	No
Switzerland-130013-2020	Switzerland	?	?	B.1.1	2020-05-07	Yes	Yes	No	No	No	No	No	No	No	630	No	No	No	No	No
Switzerland-130014-2020	Switzerland	?	?	B.1.1	2020-05-07	No	Yes	No	Pocket	No	No	No	No	No	2145	No	No	No	Yes	No
Switzerland-130015-2020	Switzerland	?	?	B.1.1	2020-05-07	No	Yes	No	No	No	No	No	No	No	91	No	No	No	No	No
Switzerland-130018-2020	Switzerland	?	?	B.1	2020-05-08	No	Yes	No	No	No	No	No	No	No	325	No	No	No	No	No
Switzerland-130020-2020	Switzerland	?	?	B.1.1	2020-05-08	No	Yes	No	No	No	No	No	No	No	435	No	No	No	No	No
Switzerland-130021-2020	Switzerland	?	?	B.1	2020-05-11	Yes	Yes	No	No	Pocket	No	No	No	No	2485	Yes	No	No	No	No
Switzerland-130026-2020	Switzerland	?	?	B.1.1.10	2020-05-12	Yes	Yes	No	No	No	No	No	No	No	780	No	No	No	No	No
Switzerland-130028-2020	Switzerland	?	?	B.1	2020-05-13	No	Yes	No	No	No	No	No	No	No	703	No	No	No	No	No
Switzerland-130032-2020	Switzerland	?	?	B.1	2020-05-13	No	Yes	No	No	No	No	No	No	No	231	No	No	No	No	No
Switzerland-140000-2020	Switzerland	?	?	B.1	2020-05-15	Yes	Yes	No	No	No	No	No	No	No	1275	No	No	No	No	No
Switzerland-140001-2020	Switzerland	?	?	B.1.1	2020-05-15	No	Yes	No	No	No	No	No	No	No	120	No	No	No	No	No
Switzerland-140002-2020	Switzerland	?	?	B.1.1	2020-05-15	No	Yes	No	No	No	No	No	No	No	903	No	No	No	No	No
Switzerland-140003-2020	Switzerland	?	?	B.1.1	2020-05-15	No	Yes	No	No	No	No	No	No	No	91	No	No	No	No	No
Switzerland-140004-2020	Switzerland	?	?	B.1	2020-05-16	No	Yes	No	No	No	No	No	No	No	45	No	No	No	No	No
Switzerland-140008-2020	Switzerland	?	?	B.1.1	2020-05-16	No	Yes	No	No	No	No	No	No	No	666	No	No	No	No	No
Switzerland-140009-2020	Switzerland	?	?	B.1.1	2020-05-16	No	Yes	No	No	No	No	No	No	No	91	No	No	No	No	No
Switzerland-140011-2020	Switzerland	?	?	B.1.1	2020-05-18	No	Yes	No	No	No	No	No	No	No	78	No	No	No	No	No
Switzerland-140017-2020	Switzerland	?	?	B.1	2020-05-18	No	Yes	No	No	No	No	No	No	No	66	No	No	No	No	No
Switzerland-140018-2020	Switzerland	?	?	B.1	2020-05-18	No	Yes	No	No	No	No	No	No	No	66	No	No	No	No	No
Switzerland-140019-2020	Switzerland	?	?	B.1.1	2020-05-18	Yes	Yes	No	No	No	No	No	No	No	55	No	No	No	No	No
Switzerland-140020-2020	Switzerland	?	?	B.1.1	2020-05-18	No	Yes	No	No	No	No	No	No	No	465	No	No	No	No	No
Switzerland-140025-2020	Switzerland	?	?	B.1.1	2020-05-18	No	Yes	No	No	No	No	No	No	No	990	No	No	No	No	No
Switzerland-140027-2020	Switzerland	?	?	B.1.1	2020-05-19	No	Yes	No	No	No	No	No	No	No	1326	No	No	No	No	No
Switzerland-140028-2020	Switzerland	?	?	B.1.1	2020-05-21	No	Yes	No	No	No	No	No	No	No	210	No	No	No	No	No
Switzerland-140032-2020	Switzerland	?	?	B	2020-05-27	No	Yes	No	No	No	No	No	No	No	2080	No	No	No	No	No
Switzerland-140033-2020	Switzerland	?	?	B.1	2020-05-27	No	Yes	No	No	No	No	No	No	No	55	No	No	No	No	No
Switzerland-140042-2020	Switzerland	?	?	B.1.1	2020-05-27	No	Yes	No	No	No	No	No	No	No	91	No	No	No	No	No
Switzerland-140043-2020	Switzerland	?	?	B.1	2020-05-27	No	Yes	No	No	No	No	No	No	No	66	No	No	No	No	No
Switzerland-140047-2020	Switzerland	?	?	B.1.1	2020-05-28	Yes	Yes	No	No	No	No	No	No	No	91	No	No	No	No	No
Switzerland-140048-2020	Switzerland	?	?	B.1	2020-05-28	No	Yes	No	No	No	No	No	No	No	55	No	No	No	No	No
Switzerland-140049-2020	Switzerland	?	?	B.1	2020-05-28	No	Yes	No	No	No	No	No	No	No	78	No	No	No	No	No
Switzerland-140050-2020	Switzerland	?	?	B.1.1	2020-05-04	No	Yes	No	No	No	No	No	No	No	105	No	No	No	No	No
Switzerland-140051-2020	Switzerland	?	?	B.1.8	2020-05-04	No	Yes	No	No	No	No	No	No	No	45	No	No	No	No	No
Switzerland-140052-2020	Switzerland	?	?	B.1	2020-05-04	No	Yes	No	No	No	No	No	No	No	91	No	No	No	No	No
Switzerland-140053-2020	Switzerland	?	?	B.1.5	2020-05-03	No	Yes	No	No	No	No	No	No	No	45	No	No	No	No	No
Switzerland-140055-2020	Switzerland	?	?	B.1.1	2020-05-01	No	Yes	No	No	No	No	No	No	No	136	No	No	No	No	No
Switzerland-140056-2020	Switzerland	?	?	B.1.1	2020-05-01	No	Yes	No	No	No	No	No	No	No	136	No	No	No	No	No
Switzerland-140058-2020	Switzerland	?	?	B.1.5	2020-04-30	No	Yes	No	No	No	No	No	No	No	36	No	No	No	No	No
Switzerland-140059-2020	Switzerland	?	?	B.1	2020-04-30	No	Yes	No	No	No	No	No	No	No	120	No	No	No	No	No
Switzerland-140060-2020	Switzerland	?	?	B.1	2020-04-30	No	Yes	No	No	No	No	No	No	No	820	No	No	No	No	No
Switzerland-140062-2020	Switzerland	?	?	B.1	2020-04-30	No	Yes	No	No	No	No	No	No	No	105	No	No	No	No	No
Switzerland-140064-2020	Switzerland	?	?	B.1	2020-04-30	No	Yes	No	No	No	No	No	No	No	55	No	No	No	No	No
Switzerland-140065-2020	Switzerland	?	?	B.1	2020-04-30	No	Yes	No	No	No	No	No	No	No	1275	No	No	No	No	No
Switzerland-140066-2020	Switzerland	?	?	B.1.1	2020-04-30	No	Yes	No	No	No	No	No	No	No	210	No	No	No	No	No
Switzerland-140067-2020	Switzerland	?	?	B.1	2020-04-29	No	Yes	No	No	No	No	No	No	No	231	No	No	No	No	No
Switzerland-140068-2020	Switzerland	?	?	B.1	2020-04-29	No	Yes	No	No	No	No	No	No	No	253	No	No	No	No	No
Switzerland-140069-2020	Switzerland	?	?	B.1	2020-04-29	Yes	Yes	No	No	No	No	No	No	No	190	No	No	No	No	No
Switzerland-140070-2020	Switzerland	?	?	B.1	2020-04-28	Yes	Yes	No	No	No	No	No	No	No	171	No	No	No	No	No
Switzerland-140071-2020	Switzerland	?	?	B.1	2020-04-27	Yes	Yes	No	No	No	No	Pocket	No	No	12403	No	No	No	No	Yes
Switzerland-140073-2020	Switzerland	?	?	B.1.5	2020-04-24	No	Yes	No	No	No	No	No	No	No	45	No	No	No	No	No
Switzerland-140074-2020	Switzerland	?	?	B.1.5	2020-04-24	No	Yes	No	No	No	No	No	No	No	120	No	No	No	No	No
Switzerland-140075-2020	Switzerland	?	?	B.1.107	2020-04-24	No	Yes	No	No	No	No	No	No	No	66	No	No	No	No	No
Switzerland-140077-2020	Switzerland	?	?	B.1	2020-04-22	No	Yes	No	No	No	No	No	No	No	820	No	No	No	No	No
Switzerland-140079-2020	Switzerland	?	?	B.1	2020-04-22	No	Yes	No	No	No	No	No	No	No	78	No	No	No	No	No
Switzerland-140083-2020	Switzerland	?	?	B.1	2020-04-21	Yes	Yes	No	No	No	No	No	No	No	171	No	No	No	No	No
Switzerland-140084-2020	Switzerland	?	?	B.1	2020-04-20	No	Yes	No	No	No	No	No	No	No	78	No	No	No	No	No
Switzerland-140085-2020	Switzerland	?	?	B.1	2020-04-20	Yes	Yes	No	No	No	No	No	No	No	2145	No	No	No	No	No
Switzerland-140086-2020	Switzerland	?	?	B.1	2020-04-20	Yes	Yes	No	No	No	No	No	No	No	66	No	No	No	No	No
Switzerland-140087-2020	Switzerland	?	?	B.1	2020-04-20	No	Yes	No	No	No	No	No	No	No	105	No	No	No	No	No
Switzerland-140089-2020	Switzerland	?	?	B.1.1	2020-04-19	Yes	Yes	No	No	No	No	No	No	No	990	No	No	No	No	No
Switzerland-140090-2020	Switzerland	?	?	B.1.1	2020-04-18	Yes	Yes	No	No	No	No	No	No	No	378	No	No	No	No	No
Switzerland-140091-2020	Switzerland	?	?	B.1.8	2020-04-18	No	Yes	No	No	No	No	No	No	No	36	No	No	No	No	No
Switzerland-140092-2020	Switzerland	?	?	B.1	2020-04-17	No	Yes	No	No	No	No	No	No	No	91	No	No	No	No	No
Switzerland-150000_406_D03_plus-2020	Switzerland	?	?	B.1.1	2020-06-13	No	Yes	No	No	No	No	No	No	No	231	No	No	No	No	No
Switzerland-150001_407_A02_plus-2020	Switzerland	?	?	B.1.1	2020-06-12	No	Yes	No	No	No	No	No	No	No	91	No	No	No	No	No
Switzerland-150006_408_G02_plus-2020	Switzerland	?	?	B.1.1	2020-06-11	No	Yes	No	No	No	No	No	No	No	105	No	No	No	No	No
Switzerland-150012_411_F05_plus-2020	Switzerland	?	?	B.1	2020-06-10	No	Yes	No	No	No	No	No	No	No	78	No	No	No	No	No
Switzerland-150014_413_H04_plus-2020	Switzerland	?	?	B.1.1	2020-06-10	No	Yes	No	No	No	No	No	No	No	120	No	No	No	No	No
Switzerland-150015_414_D02_plus-2020	Switzerland	?	?	B.1.1	2020-06-08	No	Yes	No	No	No	No	No	No	No	55	No	No	No	No	No
Switzerland-150017_415_F04_plus-2020	Switzerland	?	?	B.1.1	2020-06-08	No	Yes	No	No	No	No	No	No	No	78	No	No	No	No	No
Switzerland-150018_416_G09_plus-2020	Switzerland	?	?	B.1	2020-06-08	No	Yes	No	No	No	No	No	No	No	91	No	No	No	No	No
Switzerland-150025_421_G02_plus-2020	Switzerland	?	?	B.1.1	2020-06-05	Yes	Yes	No	No	No	No	No	No	No	2850	No	No	No	No	No
Switzerland-150027_423_F02_plus-2020	Switzerland	?	?	B.1	2020-06-04	No	Yes	No	No	No	No	No	No	No	55	No	No	No	No	No
Switzerland-150029_425_D03_plus-2020	Switzerland	?	?	B.1.1	2020-06-04	No	Yes	No	No	No	No	No	No	No	253	No	No	No	No	No
Switzerland-150034_428_A09_plus-2020	Switzerland	?	?	B.1.1	2020-06-03	No	Yes	No	No	No	No	No	No	No	190	No	No	No	No	No
Switzerland-150035_428_B09_plus-2020	Switzerland	?	?	B.1	2020-06-03	No	Yes	No	No	No	No	No	No	Pocket	561	No	No	No	No	No
Switzerland-150036_428_D09_plus-2020	Switzerland	?	?	B.1.1	2020-06-03	No	Yes	No	No	No	No	No	No	No	120	No	No	No	No	No
Switzerland-150040_432_C02_plus-2020	Switzerland	?	?	B.1.1	2020-06-02	No	Yes	No	No	No	No	No	No	No	120	No	No	No	No	No
Switzerland-150041_433_C09_plus-2020	Switzerland	?	?	B.1.1	2020-06-02	No	Yes	No	No	No	No	No	No	No	378	No	No	No	No	No
Switzerland-150042_433_D02_plus-2020	Switzerland	?	?	B.1	2020-06-02	Yes	Yes	No	No	No	No	Pocket	No	No	465	No	No	No	No	Yes
Switzerland-160002_436_A06-2020	Switzerland	?	?	B.1.1	2020-06-22	No	Yes	No	No	No	No	No	No	No	210	No	No	No	No	No
Switzerland-160005_439_H06-2020	Switzerland	?	?	B.1.1	2020-06-20	Yes	Yes	No	No	No	No	No	No	No	595	No	No	No	No	No
Switzerland-160006_440_H05-2020	Switzerland	?	?	B.1.1	2020-06-20	No	Yes	No	No	No	No	No	No	No	171	No	No	No	No	No
Switzerland-160007_440_A06-2020	Switzerland	?	?	B.1.1	2020-06-20	No	Yes	No	No	No	No	No	No	No	153	No	No	No	No	No
Switzerland-160008_441_A12-2020	Switzerland	?	?	B.1.1	2020-06-19	No	Yes	No	No	No	No	No	No	No	190	No	No	No	No	No
Switzerland-160009_438_E06-2020	Switzerland	?	?	B.1.1	2020-06-19	Yes	Yes	No	No	No	No	No	No	No	528	No	No	No	No	No
Switzerland-160010_442_H06-2020	Switzerland	?	?	B.1.1	2020-06-19	No	Yes	No	No	No	No	No	No	No	153	No	No	No	No	No
Switzerland-160011_443_C01-2020	Switzerland	?	?	B.1.1	2020-06-18	Yes	Yes	No	No	No	No	No	No	No	820	No	No	No	No	No
Switzerland-160015_446_G07-2020	Switzerland	?	?	B.1.1.1	2020-06-17	Yes	Yes	No	No	Pocket	No	No	No	No	703	Yes	No	No	No	No
Switzerland-160017_448_G09-2020	Switzerland	?	?	B.1.1	2020-06-15	Yes	Yes	No	No	No	No	No	No	No	171	No	No	No	No	No
Switzerland-160018_449_C05-2020	Switzerland	?	?	B.1.1	2020-06-15	No	Yes	No	No	No	No	No	No	No	210	No	No	No	No	No
Switzerland-160019_449_D03-2020	Switzerland	?	?	B.1.1	2020-06-15	No	Yes	No	No	No	No	No	No	No	378	No	No	No	No	No
Switzerland-160020_449_C07-2020	Switzerland	?	?	B.1.1	2020-06-15	No	Yes	No	No	No	No	No	No	No	210	No	No	No	No	No
Switzerland-160021_450_B01-2020	Switzerland	?	?	B.1.1	2020-06-15	No	Yes	No	No	No	No	No	No	No	153	No	No	No	No	No
Switzerland-170000_453_G01-2020	Switzerland	?	?	B.1.1	2020-06-27	Yes	Yes	No	No	No	No	No	No	No	741	No	No	No	No	No
Switzerland-170001_454_D09-2020	Switzerland	?	?	B.1.1	2020-06-27	Yes	Yes	No	No	No	No	No	No	No	1770	No	No	No	No	No
Switzerland-170002_454_B03-2020	Switzerland	?	?	B.1.1	2020-06-26	No	Yes	No	No	No	No	No	No	Pocket	1378	No	No	No	No	No
Switzerland-170003_455_D02-2020	Switzerland	?	?	B.1	2020-06-26	Yes	Yes	No	No	No	No	No	No	No	105	No	No	No	No	No
Switzerland-170004_456_D01-2020	Switzerland	?	?	B.1	2020-06-26	Yes	Yes	No	No	No	No	No	No	No	171	No	No	No	No	No
Switzerland-170006_458_F08-2020	Switzerland	?	?	B.1.1.1	2020-06-26	Yes	Yes	No	No	Pocket	No	No	No	No	120	Yes	No	No	No	No
Switzerland-170007_458_A03-2020	Switzerland	?	?	B.1.1.1	2020-06-26	Yes	Yes	No	No	Pocket	No	No	No	No	153	Yes	No	No	No	No
Switzerland-170008_459_D06-2020	Switzerland	?	?	B.1.1.1	2020-06-26	Yes	Yes	No	No	Pocket	No	No	No	No	171	Yes	No	No	No	No
Switzerland-170010_461_F02-2020	Switzerland	?	?	B.1	2020-06-25	Yes	Yes	No	No	No	No	No	No	No	136	No	No	No	No	No
Switzerland-170011_462_E01-2020	Switzerland	?	?	B.1.1	2020-06-25	Yes	Yes	No	No	No	No	No	No	No	325	No	No	No	No	No
Switzerland-170013_463_E08-2020	Switzerland	?	?	B.1	2020-06-25	No	Yes	No	No	No	No	No	No	No	105	No	No	No	No	No
Switzerland-170014_464_E10-2020	Switzerland	?	?	B.1.1.1	2020-06-25	Yes	Yes	No	No	Pocket	No	No	No	No	171	Yes	No	No	No	No
Switzerland-170015_464_C05-2020	Switzerland	?	?	B.1.1	2020-06-25	Yes	Yes	No	No	Pocket	No	No	No	No	6441	Yes	No	No	No	No
Switzerland-170016_465_B02-2020	Switzerland	?	?	B.1.1	2020-06-25	Yes	Yes	No	No	No	No	No	No	No	1711	No	No	No	No	No
Switzerland-170018_466_G09-2020	Switzerland	?	?	B.1.1	2020-06-25	No	Yes	No	No	No	No	No	No	No	120	No	No	No	No	No
Switzerland-170019_467_F04-2020	Switzerland	?	?	B.1.1	2020-06-24	Yes	Yes	No	No	No	No	No	No	No	120	No	No	No	No	No
Switzerland-170020_468_G02-2020	Switzerland	?	?	B.1.1	2020-06-24	Yes	Yes	No	No	No	No	No	No	No	91	No	No	No	No	No
Switzerland-170021_469_E06-2020	Switzerland	?	?	B.1.1	2020-06-24	No	Yes	No	No	No	No	No	No	No	351	No	No	No	No	No
Switzerland-170022_470_B07-2020	Switzerland	?	?	B.1.1	2020-06-24	Yes	Yes	No	No	No	No	No	No	No	666	No	No	No	No	No
Switzerland-170023_471_F06-2020	Switzerland	?	?	B.1	2020-06-23	Yes	Yes	No	No	No	No	No	No	No	45	No	No	No	No	No
Switzerland-170025_473_H05-2020	Switzerland	?	?	B.1	2020-06-23	No	Yes	No	No	No	No	No	No	No	276	No	No	No	No	No
Switzerland-170026_474_D08-2020	Switzerland	?	?	B.1.1	2020-06-23	No	Yes	No	No	No	No	No	No	No	136	No	No	No	No	No
Switzerland-180003_484_B08-2020	Switzerland	?	?	B.1.1	2020-06-29	Yes	Yes	No	No	No	No	Pocket	No	No	1378	No	No	No	No	Yes
Switzerland-180004_484_E12-2020	Switzerland	?	?	B.1.1.1	2020-06-29	Yes	Yes	No	No	Pocket	No	No	No	No	190	Yes	No	No	No	No
Switzerland-180005_485_A12-2020	Switzerland	?	?	B.1.1.1	2020-06-29	Yes	Yes	No	No	Pocket	No	No	No	No	171	Yes	No	No	No	No
Switzerland-180007_486_B11-2020	Switzerland	?	?	B.1.1	2020-06-29	Yes	Yes	No	No	No	No	No	No	No	406	No	No	No	No	No
Switzerland-180008_487_A06-2020	Switzerland	?	?	B.1.1	2020-06-29	Yes	Yes	No	No	No	No	No	No	No	276	No	No	No	No	No
Switzerland-180011_490_H01-2020	Switzerland	?	?	B.1.1.1	2020-06-30	Yes	Yes	No	No	Pocket	No	No	No	No	171	Yes	No	No	No	No
Switzerland-180018_495_A12-2020	Switzerland	?	?	B.1.1.1	2020-06-29	Yes	Yes	No	No	Pocket	No	No	No	No	300	Yes	No	No	No	No
Switzerland-180019_495_C02-2020	Switzerland	?	?	B.1.1	2020-06-29	No	Yes	No	No	No	No	No	No	No	136	No	No	No	No	No
Switzerland-180020_495_H01-2020	Switzerland	?	?	B.1.1	2020-06-29	Yes	Yes	No	No	No	No	No	No	No	903	No	No	No	No	No
Switzerland-180021_496_F03-2020	Switzerland	?	?	B.1.1	2020-06-30	Yes	Yes	No	No	No	No	No	No	No	171	No	No	No	No	No
Switzerland-180023_497_F02-2020	Switzerland	?	?	B.1.1	2020-06-29	Yes	Yes	No	No	No	No	No	No	No	630	No	No	No	No	No
Switzerland-180024_498_H10-2020	Switzerland	?	?	B.1.1.1	2020-06-29	Yes	Yes	No	No	Pocket	No	No	No	No	253	Yes	No	No	No	No
Switzerland-180030_504_C01-2020	Switzerland	?	?	B.1.1.1	2020-06-30	Yes	Yes	No	No	Pocket	No	No	No	No	171	Yes	No	No	No	No
Switzerland-180031_505_F09-2020	Switzerland	?	?	B.1.1.1	2020-07-01	Yes	Yes	No	No	Pocket	No	No	No	No	120	Yes	No	No	No	No
Switzerland-180032_505_G10-2020	Switzerland	?	?	B.1.1	2020-07-01	Yes	Yes	No	No	No	No	No	No	No	435	No	No	No	No	No
Switzerland-180037_508_F12-2020	Switzerland	?	?	B.1.1.1	2020-07-01	Yes	Yes	No	No	Pocket	No	No	No	No	105	Yes	No	No	No	No
Switzerland-180038_509_G07-2020	Switzerland	?	?	B.1.1	2020-07-01	No	Yes	No	No	No	No	No	No	No	105	No	No	No	No	No
Switzerland-180039_510_C05-2020	Switzerland	?	?	B.1.1	2020-07-01	No	Yes	No	No	No	No	No	No	No	171	No	No	No	No	No
Switzerland-180040_511_B03-2020	Switzerland	?	?	B.1.1.1	2020-07-02	Yes	Yes	No	No	Pocket	No	No	No	No	120	Yes	No	No	No	No
Switzerland-180041_511_B05-2020	Switzerland	?	?	B.1.1	2020-07-02	No	Yes	No	No	No	No	No	No	No	300	No	No	No	No	No
Switzerland-180042_511_E04-2020	Switzerland	?	?	B.1.1	2020-07-02	Yes	Yes	No	No	No	No	No	No	No	120	No	No	No	No	No
Switzerland-180043_512_C05-2020	Switzerland	?	?	B.1.1.1	2020-07-02	Yes	Yes	No	No	Pocket	No	No	No	No	190	Yes	No	No	No	No
Switzerland-180045_514_D06-2020	Switzerland	?	?	B.1.1	2020-07-02	No	Yes	No	No	No	No	No	No	No	231	No	No	No	No	No
Switzerland-180047_516_B07-2020	Switzerland	?	?	B.1.1.1	2020-06-29	Yes	Yes	No	No	Pocket	No	No	No	No	153	Yes	No	No	No	No
Switzerland-180049_518_A08-2020	Switzerland	?	?	B.1	2020-06-29	Yes	Yes	No	No	No	No	No	No	No	378	No	No	No	No	No
Switzerland-180051_518_C04-2020	Switzerland	?	?	B.1	2020-06-29	Yes	Yes	No	No	No	No	No	No	No	136	No	No	No	No	No
Switzerland-180052_518_D02-2020	Switzerland	?	?	B.1	2020-06-30	No	Yes	No	No	No	No	No	No	No	55	No	No	No	No	No
Switzerland-42169171-2020	Switzerland	Female	23	B.1.1	2020-02-27	No	Yes	No	No	No	No	No	No	No	36	No	No	No	No	No
Switzerland-42169310-2020	Switzerland	Male	24	B.1.1	2020-02-27	No	Yes	No	No	No	No	No	No	No	36	No	No	No	No	No
Switzerland-42169471-2020	Switzerland	Female	49	B.1	2020-02-28	No	Yes	No	No	No	No	No	No	No	15	No	No	No	No	No
Switzerland-42170345-2020	Switzerland	Male	62	B.1.1	2020-02-28	No	Yes	No	No	No	No	No	No	No	36	No	No	No	No	No
Switzerland-42174724-2020	Switzerland	Male	21	B.1.1	2020-03-03	No	Yes	No	No	No	No	No	No	No	36	No	No	No	No	No
Switzerland-42175075-2020	Switzerland	Female	66	B.1	2020-03-03	No	Yes	No	No	No	No	No	No	No	15	No	No	No	No	No
Switzerland-42175220-2020	Switzerland	Female	22	B.1.1	2020-03-03	No	Yes	No	No	No	No	No	No	No	45	No	No	No	No	No
Switzerland-42176216-2020	Switzerland	Male	29	B.1	2020-03-04	No	Yes	No	No	No	No	No	No	No	15	No	No	No	No	No
Switzerland-42176753-2020	Switzerland	Female	36	B.1	2020-03-04	No	Yes	No	No	No	No	No	No	No	28	No	No	No	No	No
Switzerland-42176771-2020	Switzerland	Female	68	B.1	2020-03-04	No	Yes	No	No	No	No	No	No	No	15	No	No	No	No	No
Switzerland-42177430-2020	Switzerland	Female	31	B.1	2020-03-05	No	Yes	No	No	No	No	No	No	No	15	No	No	No	No	No
Switzerland-42177434-2020	Switzerland	Male	37	B.1	2020-03-05	No	Yes	No	No	No	No	No	No	No	15	No	No	No	No	No
Switzerland-42178712-2020	Switzerland	Male	49	B.1	2020-03-06	No	Yes	No	No	No	No	No	No	No	15	No	No	No	No	No
Switzerland-42202619-2020	Switzerland	Male	65	B.1.1	2020-03-22	No	Yes	No	No	No	No	No	No	No	36	No	No	No	No	No
Switzerland-42202622-2020	Switzerland	Female	32	B.1.1	2020-03-22	No	Yes	No	No	No	No	No	No	No	36	No	No	No	No	No
Switzerland-42202805-2020	Switzerland	Male	?	B.1	2020-03-20	No	Yes	No	No	No	No	No	No	No	15	No	No	No	No	No
Switzerland-A1_362-2020	Switzerland	?	?	B.1	2020-04-07	Yes	Yes	No	No	No	No	No	No	No	1596	No	No	No	No	No
Switzerland-A2_722_plus-2020	Switzerland	?	?	B.1	2020-04-12	No	Yes	No	No	No	No	No	No	No	105	No	No	No	No	No
Switzerland-A3_939_plus-2020	Switzerland	?	?	B.1	2020-04-17	Yes	Yes	No	No	No	No	No	No	No	1035	No	No	No	No	No
Switzerland-AG0361-2020	Switzerland	Male	25	B.1	2020-02-27	No	Yes	No	No	No	No	No	No	No	21	No	No	No	No	No
Switzerland-B1_365_plus-2020	Switzerland	?	?	B.1	2020-04-07	No	Yes	No	No	No	No	No	No	No	465	No	No	No	No	No
Switzerland-BE2536-2020	Switzerland	?	82	B.1	2020-03-04	No	Yes	No	No	No	No	No	No	No	15	No	No	No	No	No
Switzerland-BE6651-2020	Switzerland	?	17	B.1.1	2020-02-29	No	Yes	No	No	No	No	No	No	No	45	No	No	No	No	No
Switzerland-BL0902-2020	Switzerland	Male	23	B.1.1	2020-02-27	No	Yes	No	No	No	No	No	No	No	36	No	No	No	No	No
Switzerland-BS0914-2020	Switzerland	unknwon	22	B.1.1	2020-03-02	No	Yes	No	No	No	No	No	No	No	36	No	No	No	No	No
Switzerland-C1_381-2020	Switzerland	?	?	B.1	2020-04-07	No	Yes	No	No	No	No	No	No	No	78	No	No	No	No	No
Switzerland-D2_768_plus-2020	Switzerland	?	?	B.1	2020-04-14	No	Yes	No	No	No	No	No	No	No	190	No	No	No	No	No
Switzerland-E3_1071-2020	Switzerland	?	?	B.1.1.1	2020-04-21	Yes	Yes	No	No	Pocket	No	No	No	No	351	Yes	No	No	No	No
Switzerland-F1_719_plus-2020	Switzerland	?	?	B.1	2020-04-12	No	Yes	No	No	No	No	No	No	No	406	No	No	No	No	No
Switzerland-G1_720_plus-2020	Switzerland	?	?	B.1	2020-04-12	No	Yes	No	No	No	No	No	No	No	78	No	No	No	No	No
Switzerland-G2_838-2020	Switzerland	?	?	B.1	2020-04-15	No	Yes	No	No	No	No	No	No	No	55	No	No	No	No	No
Switzerland-G3_1262_plus-2020	Switzerland	?	?	B.1	2020-04-23	No	Yes	No	No	No	No	No	No	No	2278	No	No	No	No	No
Switzerland-GE0056-2020	Switzerland	?	?	B.1	2020-03-24	No	Yes	No	No	No	No	No	No	No	15	No	No	No	No	No
Switzerland-GE0199-2-2020	Switzerland	?	?	B.1	2020-03-21	No	Yes	No	No	No	No	No	No	No	21	No	No	No	No	No
Switzerland-GE0304-2020	Switzerland	?	?	B.1	2020-04-02	No	Yes	No	No	No	No	No	No	No	28	No	No	No	No	No
Switzerland-GE0636-2020	Switzerland	?	?	B.1	2020-03-22	No	Yes	No	No	No	No	No	No	No	28	No	No	No	No	No
Switzerland-GE1184-2020	Switzerland	?	?	B.1	2020-04-03	No	Yes	No	No	No	No	No	No	No	21	No	No	No	No	No
Switzerland-GE1402-2020	Switzerland	?	29	B.1.1	2020-02-28	No	Yes	No	No	No	No	No	No	No	36	No	No	No	No	No
Switzerland-GE1422-2020	Switzerland	?	31	B.1.1	2020-02-28	No	Yes	No	No	No	No	No	No	No	45	No	No	No	No	No
Switzerland-GE1736-2020	Switzerland	?	?	B.1.1	2020-03-21	No	Yes	No	No	No	No	No	No	No	36	No	No	No	No	No
Switzerland-GE2297-2020	Switzerland	?	?	B.1.12	2020-03-29	No	Yes	No	No	No	No	No	No	No	36	No	No	No	No	No
Switzerland-GE2453-2020	Switzerland	?	?	B.1	2020-04-03	No	Yes	No	No	No	No	No	No	No	28	No	No	No	No	No
Switzerland-GE2759-2020	Switzerland	?	?	B.1	2020-03-23	No	Yes	No	No	No	No	No	No	No	21	No	No	No	No	No
Switzerland-GE3121-2020	Switzerland	Male	55	B.1.5	2020-02-27	No	Yes	No	No	No	No	No	No	No	15	No	No	No	No	No
Switzerland-GE3144-2020	Switzerland	?	?	B.1	2020-03-18	No	Yes	No	No	No	No	No	No	No	21	No	No	No	No	No
Switzerland-GE3650-2020	Switzerland	?	?	B.1	2020-03-16	No	Yes	No	No	No	No	No	No	No	28	No	No	No	No	No
Switzerland-GE3655-2020	Switzerland	?	?	B.1.1	2020-04-07	No	Yes	No	No	No	No	No	No	No	55	No	No	No	No	No
Switzerland-GE3895-2020	Italy	Male	28	B.1.1	2020-02-26	No	Yes	No	No	No	No	No	No	No	36	No	No	No	No	No
Switzerland-GE4135-2020	Switzerland	?	39	B.1	2020-03-06	No	Yes	No	No	No	No	No	No	No	15	No	No	No	No	No
Switzerland-GE4644-2020	Switzerland	?	?	B.1.1	2020-04-07	No	Yes	No	No	No	No	No	No	No	45	No	No	No	No	No
Switzerland-GE4807-2020	Switzerland	?	?	B.1	2020-03-23	No	Yes	No	No	No	No	No	No	No	45	No	No	No	No	No
Switzerland-GE4984-2020	Switzerland	?	39	B.1	2020-03-07	No	Yes	No	No	No	No	No	No	No	21	No	No	No	No	No
Switzerland-GE5007-2020	Switzerland	?	?	B.1	2020-04-07	No	Yes	No	No	No	No	No	No	No	28	No	No	No	No	No
Switzerland-GE5373-2020	Switzerland	Female	27	B.1.5	2020-02-27	No	Yes	No	No	No	No	No	No	No	15	No	No	No	No	No
Switzerland-GE5708-2020	Switzerland	?	?	B.1	2020-03-24	No	Yes	No	No	No	No	No	No	No	21	No	No	No	No	No
Switzerland-GE5737-2020	Switzerland	?	?	B.1.1	2020-03-19	No	Yes	No	No	No	No	No	No	No	55	No	No	No	No	No
Switzerland-GE6065-2020	Switzerland	?	?	B.1	2020-04-06	No	Yes	No	No	No	No	No	No	No	45	No	No	No	No	No
Switzerland-GE6099-2020	Switzerland	?	?	B.1.1	2020-04-06	No	Yes	No	No	No	No	No	No	No	55	No	No	No	No	No
Switzerland-GE6414-2020	Switzerland	?	?	B.1.1	2020-04-06	No	Yes	No	No	No	No	No	No	No	55	No	No	No	No	No
Switzerland-GE6679-2020	Switzerland	?	85	B.1	2020-03-08	No	Yes	No	No	No	No	No	No	No	15	No	No	No	No	No
Switzerland-GE7617-2020	Switzerland	?	?	B.1	2020-04-03	No	Yes	No	No	No	No	No	No	No	36	No	No	No	No	No
Switzerland-GE8102-2020	Switzerland	?	30	B.1.1	2020-03-01	No	Yes	No	No	No	No	No	No	No	36	No	No	No	No	No
Switzerland-GE8147-2020	Switzerland	?	?	B.1	2020-03-16	No	Yes	No	No	No	No	No	No	No	21	No	No	No	No	No
Switzerland-GE9586-2020	Italy	Male	30	B.1.1	2020-02-27	No	Yes	No	No	No	No	No	No	No	36	No	No	No	No	No
Switzerland-GR2988-2020	Switzerland	?	55	B.1.1	2020-02-27	No	Yes	No	No	No	No	No	No	No	36	No	No	No	No	No
Switzerland-GR3043-2020	Switzerland	?	36	B.1.1	2020-02-27	No	Yes	No	No	No	No	No	No	No	36	No	No	No	No	No
Switzerland-H1_721_plus-2020	Switzerland	?	?	B.1	2020-04-12	No	Yes	No	Pocket	No	No	No	No	No	1035	No	No	No	Yes	No
Switzerland-H2_873-2020	Switzerland	?	?	B.1.1	2020-04-16	No	Yes	No	No	No	No	No	No	No	171	No	No	No	No	No
Switzerland-H3_1263_plus-2020	Switzerland	?	?	B.1	2020-04-23	Yes	Yes	No	No	No	No	No	No	No	1953	No	No	No	No	No
Switzerland-SZ1417-2020	Switzerland	?	53	B.1.1	2020-03-02	No	Yes	No	No	No	No	No	No	No	45	No	No	No	No	No
Switzerland-TI2045-2020	Switzerland	?	81	B.1.1	2020-03-01	No	Yes	No	No	No	No	No	No	No	36	No	No	No	No	No
Switzerland-TI9486-2020	Switzerland	Male	70	B.1	2020-02-24	No	Yes	No	No	No	No	No	No	No	15	No	No	No	No	No
Switzerland-VD5615-2020	Switzerland	Male	30	B.1.1	2020-03-01	No	Yes	No	No	No	No	No	No	No	36	No	No	No	No	No
Taiwan-107-2020	Taiwan	Male	51	B.1	2020-03-20	No	Yes	No	No	No	No	No	No	No	36	No	No	No	No	No
Taiwan-125-2020	Taiwan	Female	27	B.1.8	2020-03-19	No	Yes	No	No	No	No	No	No	No	15	No	No	No	No	No
Taiwan-128-2020	Taiwan	Female	23	B.1	2020-03-18	No	Yes	No	No	No	No	No	No	No	21	No	No	No	No	No
Taiwan-144-2020	Taiwan	Female	37	B.1	2020-03-19	No	Yes	No	No	No	No	No	No	No	21	No	No	No	No	No
Taiwan-170-2020	Taiwan	Male	66	B.1	2020-03-21	No	Yes	No	No	No	No	No	No	No	36	No	No	No	No	No
Taiwan-2-2020	Taiwan	Male	59	B.2	2020-01-23	No	Yes	No	No	No	No	No	No	No	6	No	No	No	No	No
Taiwan-225-2020	Taiwan	Male	21	B.1.1.10	2020-03-22	No	Yes	No	No	No	No	No	No	No	66	No	No	No	No	No
Taiwan-284-2020	Taiwan	Male	26	B.6	2020-03-30	No	Yes	No	No	No	No	No	No	No	36	No	No	No	No	No
Taiwan-299-2020	Taiwan	Male	5	B.6	2020-03-29	No	Yes	No	No	No	No	No	No	No	28	No	No	No	No	No
Taiwan-78-2020	Taiwan	Male	59	B.1.1	2020-03-16	No	Yes	No	No	No	No	No	No	No	36	No	No	No	No	No
Taiwan-CGMH-CGU-02-2020	Taiwan	Male	?	A	2020-02-04	No	No	No	No	No	No	No	No	No	10	No	No	No	No	No
Taiwan-CGMH-CGU-04-2020	Taiwan	Female	?	B.4	2020-02-27	No	No	No	No	No	No	No	No	No	55	No	No	No	No	No
Taiwan-CGMH-CGU-06-2020	Taiwan	Female	?	B.4	2020-03-05	No	No	No	No	No	No	No	No	No	28	No	No	No	No	No
Taiwan-CGMH-CGU-07-2020	Taiwan	Male	?	B.4	2020-03-09	No	No	No	No	No	No	No	No	No	36	No	No	No	No	No
Taiwan-CGMH-CGU-08-2020	Taiwan	Female	?	B.4	2020-03-10	No	No	No	No	No	No	No	No	No	28	No	No	No	No	No
Taiwan-CGMH-CGU-09-2020	Taiwan	Male	?	B.2	2020-03-13	No	No	No	No	No	No	No	No	No	10	No	No	No	No	No
Taiwan-CGMH-CGU-10-2020	Taiwan	Male	?	B.4	2020-03-13	No	No	No	No	No	No	No	No	No	66	No	No	No	No	No
Taiwan-CGMH-CGU-11-2020	Taiwan	Female	?	B.4	2020-03-14	No	No	No	No	No	No	No	No	No	66	No	No	No	No	No
Taiwan-CGMH-CGU-12-2020	Taiwan	Female	?	B.1.1	2020-03-14	No	Yes	No	No	No	No	No	No	No	36	No	No	No	No	No
Taiwan-CGMH-CGU-13-2020	Taiwan	Male	?	B.1.1	2020-03-17	No	Yes	No	No	No	No	No	No	No	45	No	No	No	No	No
Taiwan-CGMH-CGU-15-2020	Taiwan	Male	?	B.1.5	2020-03-17	No	Yes	No	No	No	No	No	No	No	28	No	No	No	No	No
Taiwan-CGMH-CGU-16-2020	Taiwan	Male	?	B.1	2020-03-16	No	Yes	No	No	No	No	No	No	No	45	No	No	No	No	No
Taiwan-CGMH-CGU-17-2020	Taiwan	Male	?	B.1	2020-03-17	No	Yes	No	No	No	No	No	No	No	36	No	No	No	No	No
Taiwan-CGMH-CGU-18-2020	Taiwan	Male	?	B.1.1	2020-03-18	No	Yes	No	No	No	No	No	No	No	36	No	No	No	No	No
Taiwan-CGMH-CGU-20-2020	Taiwan	Male	?	B.1.1	2020-03-18	No	Yes	No	No	No	No	No	No	No	36	No	No	No	No	No
Taiwan-CGMH-CGU-21-2020	Taiwan	Female	?	B.4	2020-02-29	No	No	No	No	No	No	No	No	No	55	No	No	No	No	No
Taiwan-CGMH-CGU-22-2020	Taiwan	Male	?	B	2020-03-18	No	No	No	No	No	No	No	No	No	1	No	No	No	No	No
Taiwan-CGMH-CGU-24-2020	Taiwan	Male	?	B.1.1	2020-03-20	No	Yes	No	No	No	No	No	No	No	55	No	No	No	No	No
Taiwan-CGMH-CGU-25-2020	Taiwan	Female	?	B.1.43	2020-03-20	No	Yes	No	No	No	No	No	No	No	45	No	No	No	No	No
Taiwan-CGMH-CGU-26-2020	Taiwan	Male	?	B.6	2020-04-19	No	Yes	No	No	No	No	No	No	No	55	No	No	No	No	No
Taiwan-CGMH-CGU-27-2020	Taiwan	Male	?	B.6	2020-04-19	No	Yes	No	No	No	No	No	No	No	55	No	No	No	No	No
Taiwan-CGMH-CGU-29-2020	Taiwan	Male	?	A.3	2020-04-02	No	No	No	No	No	No	No	No	No	91	No	No	No	No	No
Taiwan-CGMH-CGU-30-2020	Taiwan	Male	?	B.1	2020-04-11	No	Yes	No	No	No	No	No	No	No	45	No	No	No	No	No
Taiwan-NCKUH-002-2020	Taiwan	Male	22	B.2	2020-03-16	No	No	No	No	No	No	No	No	No	21	No	No	No	No	No
Taiwan-NCKUH-003-2020	Taiwan	Female	24	B.1.5	2020-03-17	No	Yes	No	No	No	No	No	No	No	36	No	No	No	No	No
Taiwan-NCKUH-005-2020	Taiwan	Male	52	B.1	2020-03-18	No	Yes	No	No	No	No	No	No	No	36	No	No	No	No	No
Taiwan-NCKUH-006-2020	Taiwan	Female	17	B.2.1	2020-03-19	No	No	No	No	No	No	No	No	No	21	No	No	No	No	No
Taiwan-NCKUH-009-2020	Taiwan	Male	21	A.3	2020-03-23	No	No	No	No	No	No	No	No	No	120	No	No	No	No	No
Taiwan-NCKUH-010-2020	Taiwan	Male	21	A.3	2020-03-23	No	No	No	No	No	No	No	No	No	120	No	No	No	No	No
Taiwan-NCKUH-012-2020	Taiwan	Female	25	B.1.1	2020-03-28	Yes	Yes	No	No	No	Pocket	No	No	No	55	No	Yes	No	No	No
Taiwan-NCKUH-013-2020	Taiwan	Male	39	A.3	2020-03-28	No	No	No	No	No	No	No	No	No	91	No	No	No	No	No
Taiwan-NCKUH-014-2020	Taiwan	Male	23	B.2	2020-03-30	No	Yes	No	No	No	No	No	No	No	36	No	No	No	No	No
Taiwan-NCKUH-015-2020	Taiwan	Male	?	B.1.1	2020-03-21	No	Yes	No	No	No	No	No	No	No	36	No	No	No	No	No
Taiwan-NTU01-2020	China	Female	50	A	2020-01-31	No	No	No	No	No	No	No	No	No	6	No	No	No	No	No
Taiwan-NTU02-2020	China	Male	45	B	2020-02-05	No	No	No	No	No	No	No	No	No	3	No	No	No	No	No
Taiwan-NTU03-2020	Italy	Female	66	B.1	2020-03-02	No	Yes	No	No	No	No	No	No	No	36	No	No	No	No	No
Taiwan-NTU04-2020	Philippines	Male	39	B.6	2020-03-04	No	Yes	No	No	No	No	No	No	No	21	No	No	No	No	No
Taiwan-NTU05-2020	France	Male	33	B.1	2020-03-13	No	Yes	No	No	No	No	No	No	No	36	No	No	No	No	No
Taiwan-NTU07-2020	Japan	Male	31	B	2020-03-13	No	No	No	No	No	No	No	No	No	15	No	No	No	No	No
Taiwan-NTU09-2020	Austria	Male	38	B.1	2020-03-14	No	Yes	No	No	No	No	No	No	No	28	No	No	No	No	No
Taiwan-NTU10-2020	Egypt	Male	59	B.1	2020-03-15	No	Yes	No	No	No	No	No	No	No	28	No	No	No	No	No
Taiwan-NTU12-2020	France	Male	29	B.1	2020-03-16	No	Yes	No	No	No	No	No	No	No	36	No	No	No	No	No
Taiwan-NTU14-2020	Spain	Female	22	B.1.1	2020-03-18	No	Yes	No	No	No	No	No	No	No	36	No	No	No	No	No
Taiwan-NTU15-2020	Egypt	Male	80	B.1	2020-03-18	No	Yes	No	No	No	No	No	No	No	28	No	No	No	No	No
Taiwan-NTU16-2020	Portugal	Male	43	B.1.5	2020-03-19	No	Yes	No	No	No	No	No	No	No	45	No	No	No	No	No
Taiwan-NTU17-2020	USA	Female	31	B.1	2020-03-19	No	Yes	No	No	No	No	No	No	No	45	No	No	No	No	No
Taiwan-NTU18-2020	Taiwan	Male	37	A.1	2020-03-19	No	No	No	No	No	No	No	No	No	28	No	No	No	No	No
Taiwan-NTU19-2020	Czech Republic	Female	38	B.1	2020-03-19	No	Yes	No	No	No	No	No	No	No	21	No	No	No	No	No
Taiwan-NTU20-2020	Poland	Female	23	B.1	2020-03-19	No	Yes	No	No	No	No	No	No	No	66	No	No	No	No	No
Taiwan-NTU21-2020	Taiwan	Male	58	B.1	2020-03-19	No	Yes	No	No	No	No	No	No	No	15	No	No	No	No	No
Taiwan-NTU22-2020	USA	Male	19	B.1	2020-03-21	No	Yes	No	No	No	No	No	No	No	45	No	No	No	No	No
Taiwan-NTU23-2020	USA	Female	27	B.1.1	2020-03-25	No	Yes	No	No	No	No	No	No	No	78	No	No	No	No	No
Taiwan-NTU24-2020	USA	Male	40	B.1	2020-03-25	No	Yes	No	No	No	No	No	No	No	36	No	No	No	No	No
Taiwan-NTU25-2020	Europe	Male	24	B.1.5.3	2020-03-26	No	Yes	No	No	No	No	No	No	No	45	No	No	No	No	No
Taiwan-NTU26-2020	USA	Female	19	B.1.1	2020-03-30	No	Yes	No	No	No	No	No	No	No	55	No	No	No	No	No
Taiwan-NTU28-2020	Taiwan	Male	?	B.6	2020-04-27	No	Yes	No	No	No	No	No	No	No	55	No	No	No	No	No
Taiwan-NTU29-2020	Taiwan	Male	52	B.11	2020-04-12	Yes	No	No	No	No	No	No	No	No	36	No	No	No	No	No
Taiwan-TSGH-01-2020	Taiwan	Male	24	B.2	2020-02-07	No	No	No	No	No	No	No	No	No	28	No	No	No	No	No
Taiwan-TSGH-02-2020	Taiwan	Female	52	B.4	2020-03-17	No	No	No	No	No	No	No	No	No	66	No	No	No	No	No
Taiwan-TSGH-03-2020	Taiwan	Male	17	B.1.1	2020-03-17	No	Yes	No	No	No	No	No	No	No	28	No	No	No	No	No
Taiwan-TSGH-04-2020	Taiwan	Male	30	B.1	2020-03-17	No	Yes	No	No	No	No	No	No	No	36	No	No	No	No	No
Taiwan-TSGH-07-2020	Taiwan	Female	23	B.1	2020-03-22	No	Yes	No	No	No	No	No	No	No	21	No	No	No	No	No
Taiwan-TSGH-09-2020	Taiwan	Female	25	B.3	2020-03-23	No	No	No	No	No	No	No	No	No	66	No	No	No	No	No
Taiwan-TSGH-10-2020	Taiwan	Female	21	B.2.1	2020-03-24	No	No	No	No	No	No	No	No	No	153	No	No	No	No	No
Taiwan-TSGH-12-2020	Taiwan	Female	60	B.1	2020-03-18	No	Yes	No	No	No	No	No	No	No	21	No	No	No	No	No
Taiwan-TSGH-13-2020	Taiwan	Female	20	B.4	2020-03-17	No	No	No	No	No	No	No	No	No	91	No	No	No	No	No
Taiwan-TSGH-14-2020	Taiwan	Male	74	B.1	2020-03-24	No	Yes	No	No	No	No	No	No	No	45	No	No	No	No	No
Taiwan-TSGH-15-2020	Taiwan	Male	29	B.1.5	2020-03-19	No	Yes	No	No	No	No	No	No	No	28	No	No	No	No	No
Taiwan-TSGH-16-2020	Taiwan	Male	37	A.1	2020-03-19	No	No	No	No	No	No	No	No	No	28	No	No	No	No	No
Taiwan-TSGH-17-2020	Taiwan	Male	73	B.2.4	2020-03-19	No	Yes	No	No	No	No	No	No	No	66	No	No	No	No	No
Taiwan-TSGH-18-2020	Taiwan	Female	38	B.1	2020-03-24	No	Yes	No	No	No	No	No	No	No	55	No	No	No	No	No
Taiwan-TSGH-19-2020	Taiwan	Male	36	B.1.1	2020-03-26	No	Yes	No	No	No	No	No	No	No	55	No	No	No	No	No
Taiwan-TSGH-20-2020	Taiwan	Male	54	B	2020-03-27	No	Yes	No	No	No	No	No	No	No	78	No	No	No	No	No
Taiwan-TSGH-21-2020	Taiwan	Male	25	B.1	2020-03-30	Yes	Yes	No	No	No	No	No	No	No	36	No	No	No	No	No
Taiwan-TSGH-22-2020	Taiwan	Male	25	B.1.26	2020-03-31	No	Yes	No	No	No	No	No	No	No	55	No	No	No	No	No
Taiwan-TSGH-24-2020	Taiwan	Female	49	B.1	2020-04-02	No	Yes	No	No	No	No	No	No	No	21	No	No	No	No	No
Taiwan-TSGH-25-2020	Taiwan	Female	27	B	2020-03-22	No	Yes	No	No	No	No	No	No	No	28	No	No	No	No	No
Taiwan-TSGH-26-2020	Taiwan	Female	31	B.4	2020-02-25	No	No	No	No	No	No	No	No	No	78	No	No	No	No	No
Taiwan-TSGH-28-2020	Taiwan	Female	37	B	2020-03-16	No	Yes	No	No	No	No	No	No	No	231	No	No	No	No	No
Taiwan-TSGH-29-2020	Taiwan	Female	32	B	2020-03-17	No	No	No	No	No	No	No	No	No	36	No	No	No	No	No
Taiwan-TSGH-30-2020	Taiwan	Male	71	B	2020-03-20	No	No	No	No	No	No	No	No	No	153	No	No	No	No	No
Taiwan-TSGH-32-2020	Taiwan	Female	21	B.1.1	2020-03-20	Yes	Yes	No	No	No	No	No	No	No	231	No	No	No	No	No
Taiwan-TSGH-33-2020	Taiwan	Male	48	A.1	2020-03-29	No	No	No	No	No	No	No	No	No	55	No	No	No	No	No
Taiwan-TSGH-34-2020	Taiwan	Female	46	A.1	2020-04-01	No	Yes	No	No	No	No	No	No	No	55	No	No	No	No	No
Taiwan-TSGH-37-2020	Taiwan	Male	21	B	2020-02-08	No	Yes	No	No	No	No	No	No	No	15	No	No	No	No	No
Thailand-Bangkok-0017-2020	Thailand	?	?	B.1.1	2020-03-21	No	Yes	No	No	No	No	No	No	No	15	No	No	No	No	No
Thailand-Bangkok-0019-2020	Thailand	?	?	A.6	2020-03-20	No	No	No	No	No	No	No	No	No	28	No	No	No	No	No
Thailand-Bangkok-0020-2020	Thailand	?	?	B.1	2020-03-21	No	Yes	No	No	No	No	No	No	No	36	No	No	No	No	No
Thailand-Bangkok-0021-2020	Thailand	?	?	B.1	2020-03-24	No	Yes	No	No	No	No	No	No	No	45	No	No	No	No	No
Thailand-Bangkok-0022-2020	Thailand	?	?	B.1.1	2020-03-18	No	Yes	No	No	No	No	No	No	No	45	No	No	No	No	No
Thailand-Bangkok-0025-2020	Thailand	?	?	A.6	2020-03-13	No	Yes	No	No	No	No	No	No	No	45	No	No	No	No	No
Thailand-Bangkok-0026-2020	Thailand	?	?	A.6	2020-03-13	No	No	No	No	No	No	No	No	No	21	No	No	No	No	No
Thailand-Bangkok-0028-2020	Thailand	?	?	A.6	2020-03-13	No	No	No	No	No	No	No	No	No	45	No	No	No	No	No
Thailand-Bangkok-0029-2020	Thailand	?	?	A.6	2020-03-13	No	No	No	No	No	No	No	No	No	6	No	No	No	No	No
Thailand-Bangkok-0030-2020	Thailand	?	?	B.1.1	2020-03-17	No	No	No	No	No	No	No	No	No	15	No	No	No	No	No
Thailand-Bangkok-0033-2020	Thailand	?	?	B.1.1	2020-03-17	No	Yes	No	No	No	No	No	No	No	55	No	No	No	No	No
Thailand-Bangkok-0034-2020	Thailand	?	?	A.6	2020-03-17	No	No	No	No	No	No	No	No	No	45	No	No	No	No	No
Thailand-Bangkok-0035-2020	Thailand	?	?	A.6	2020-03-18	No	No	No	No	No	No	No	No	No	21	No	No	No	No	No
Thailand-Bangkok-0036-2020	Thailand	?	?	B.1.1	2020-03-21	No	Yes	No	No	No	No	No	No	No	45	No	No	No	No	No
Thailand-Bangkok-0037-2020	Thailand	?	?	A.6	2020-03-21	No	No	No	No	No	No	No	No	No	45	No	No	No	No	No
Thailand-Bangkok-0039-2020	Thailand	?	?	B.4	2020-03-28	No	Yes	No	No	No	No	No	No	No	55	No	No	No	No	No
Thailand-Bangkok-0040-2020	Thailand	?	?	A.6	2020-03-28	No	No	No	No	No	No	No	No	No	45	No	No	No	No	No
Thailand-Bangkok-0041-2020	Thailand	?	?	A.6	2020-03-28	No	No	No	No	No	No	No	No	No	45	No	No	No	No	No
Thailand-Bangkok-0042-2020	Thailand	?	?	B.1	2020-03-28	No	Yes	No	No	No	No	No	No	No	36	No	No	No	No	No
Thailand-Bangkok-0043-2020	Thailand	?	?	B.1.5	2020-03-28	No	Yes	No	No	No	No	No	No	No	78	No	No	No	No	No
Thailand-Bangkok-0044-2020	Thailand	?	?	B.1	2020-03-28	No	Yes	No	No	No	No	No	No	No	36	No	No	No	No	No
Thailand-Bangkok-0045-2020	Thailand	?	?	B.1	2020-03-28	No	Yes	No	No	No	No	No	No	No	45	No	No	No	No	No
Thailand-Bangkok-0046-2020	Thailand	?	?	B.1	2020-03-28	No	Yes	No	No	No	No	No	No	No	45	No	No	No	No	No
Thailand-Bangkok-0047-2020	Thailand	?	?	B.1	2020-03-28	No	Yes	No	No	No	No	No	No	No	45	No	No	No	No	No
Thailand-Bangkok-0048-2020	Thailand	?	?	B.1	2020-03-28	No	Yes	No	No	No	No	No	No	No	36	No	No	No	No	No
Thailand-Bangkok-0054-2020	Thailand	?	?	B.1.5	2020-03-28	No	Yes	No	No	No	No	No	No	No	45	No	No	No	No	No
Thailand-Bangkok-0055-2020	Thailand	?	?	B.1	2020-03-28	No	Yes	No	No	No	No	No	No	No	45	No	No	No	No	No
Thailand-Bangkok-0056-2020	Thailand	?	?	B.1	2020-03-28	No	Yes	No	No	No	No	No	No	No	66	No	No	No	No	No
Thailand-Bangkok-0057-2020	Thailand	?	?	B.1	2020-03-28	No	Yes	No	No	No	No	No	No	No	28	No	No	No	No	No
Thailand-Bangkok-0058-2020	Thailand	?	?	B.1	2020-03-28	No	Yes	No	No	No	No	No	No	No	21	No	No	No	No	No
Thailand-Bangkok-0059-2020	Thailand	?	?	B.1	2020-03-28	No	Yes	No	No	No	No	No	No	No	21	No	No	No	No	No
Thailand-Bangkok-0060-2020	Thailand	?	?	A.6	2020-03-28	No	No	No	No	No	No	No	No	No	28	No	No	No	No	No
Thailand-Bangkok-0062-2020	Thailand	?	?	B.1	2020-03-29	No	Yes	No	No	No	No	No	No	No	28	No	No	No	No	No
Thailand-Bangkok-0063-2020	Thailand	?	?	A.6	2020-03-29	No	Yes	No	No	No	No	No	No	No	21	No	No	No	No	No
Thailand-Bangkok-0064-2020	Thailand	?	?	B.1.1	2020-03-29	No	Yes	No	No	No	No	No	No	No	45	No	No	No	No	No
Thailand-Bangkok-0065-2020	Thailand	?	?	A.6	2020-03-29	No	No	No	No	No	No	No	No	No	21	No	No	No	No	No
Thailand-Bangkok-0066-2020	Thailand	?	?	B.1.1	2020-03-29	No	Yes	No	No	No	No	No	No	No	21	No	No	No	No	No
Thailand-Bangkok-0067-2020	Thailand	?	?	B.1	2020-03-29	No	Yes	No	No	No	No	No	No	No	21	No	No	No	No	No
Thailand-Bangkok-0068-2020	Thailand	?	?	B.1.1	2020-03-29	No	Yes	No	No	No	No	No	No	No	28	No	No	No	No	No
Thailand-Bangkok-0069-2020	Thailand	?	?	B.3	2020-03-29	No	No	No	No	No	No	No	No	No	21	No	No	No	No	No
Thailand-Bangkok-0070-2020	Thailand	?	?	B.1	2020-03-30	No	Yes	No	No	No	No	No	No	No	45	No	No	No	No	No
Thailand-Bangkok-0071-2020	Thailand	?	?	B.1.1.28	2020-03-30	No	Yes	No	No	No	No	No	No	No	45	No	No	No	No	No
Thailand-Bangkok-0072-2020	Thailand	?	?	B.1	2020-03-03	No	Yes	No	No	No	No	No	No	No	300	No	No	No	No	No
Thailand-Bangkok-0073-2020	Thailand	?	?	B.1	2020-03-03	No	Yes	No	No	No	No	No	No	No	66	No	No	No	No	No
Thailand-Bangkok-0074-2020	Thailand	?	?	B.1.1	2020-03-31	No	Yes	No	No	No	No	No	No	No	105	No	No	No	No	No
Thailand-Bangkok-0075-2020	Thailand	?	?	B.1	2020-03-31	No	Yes	No	No	No	No	No	No	No	55	No	No	No	No	No
Thailand-Bangkok-0076-2020	Thailand	?	?	B.1	2020-03-31	No	Yes	No	No	No	No	No	No	No	55	No	No	No	No	No
Thailand-Bangkok-0077-2020	Thailand	?	?	B.1	2020-04-01	No	Yes	No	No	No	No	No	No	No	66	No	No	No	No	No
Thailand-Bangkok-0079-2020	Thailand	?	?	A.6	2020-04-01	No	No	No	No	No	No	No	No	No	55	No	No	No	No	No
Thailand-Bangkok-0080-2020	Thailand	?	?	A.6	2020-04-01	No	No	No	No	No	No	No	No	No	15	No	No	No	No	No
Thailand-Bangkok-0081-2020	Thailand	?	?	B.1	2020-04-02	No	Yes	No	No	No	No	No	No	No	36	No	No	No	No	No
Thailand-Bangkok-0082-2020	Thailand	?	?	B.1	2020-04-02	No	Yes	No	No	No	No	No	No	No	45	No	No	No	No	No
Thailand-Bangkok-0083-2020	Thailand	?	?	A.6	2020-04-02	No	No	No	No	No	No	No	No	No	45	No	No	No	No	No
Thailand-Bangkok-0084-2020	Thailand	?	?	B.4	2020-04-02	No	Yes	No	No	No	No	No	No	No	28	No	No	No	No	No
Thailand-Bangkok-0085-2020	Thailand	?	?	A.6	2020-04-03	No	No	No	No	No	No	No	No	No	45	No	No	No	No	No
Thailand-Bangkok-0087-2020	Thailand	?	?	B.1	2020-04-06	No	Yes	No	No	No	No	No	No	No	36	No	No	No	No	No
Thailand-Bangkok-0088-2020	Thailand	?	?	B.1.1.7	2020-04-07	No	Yes	No	No	No	No	No	No	No	28	No	No	No	No	No
Thailand-Bangkok-0089-2020	Thailand	?	?	A.6	2020-04-07	No	No	No	No	No	No	No	No	No	21	No	No	No	No	No
Thailand-Bangkok_168-2020	Thailand	?	33	B	2020-01-23	No	Yes	No	No	No	No	No	No	No	91	No	No	No	No	No
Thailand-Bangkok_2294-2020	Thailand	Male	44	B.6	2020-03-13	No	Yes	No	No	No	No	No	No	No	55	No	No	No	No	No
Thailand-Bangkok_2295-2020	Thailand	Male	29	A.6	2020-03-12	No	No	No	No	No	No	No	No	No	28	No	No	No	No	No
Thailand-Bangkok_2420-2020	Thailand	Male	53	A.6	2020-03-13	No	No	No	No	No	No	No	No	No	45	No	No	No	No	No
Thailand-Bangkok_2488-2020	Thailand	Male	46	A.6	2020-03-13	No	No	No	No	No	No	No	No	No	66	No	No	No	No	No
Thailand-Bangkok_2504-2020	Thailand	?	?	A.6	2020-03-14	No	No	No	No	No	No	No	No	No	45	No	No	No	No	No
Thailand-Bangkok_2972-2020	Thailand	Male	?	B.2	2020-03-17	No	No	No	No	No	No	No	No	No	55	No	No	No	No	No
Thailand-Bangkok_2974-2020	Thailand	?	?	A.6	2020-03-14	No	No	No	No	No	No	No	No	No	36	No	No	No	No	No
Thailand-Bangkok_580-2020	Thailand	Male	33	A	2020-02-01	No	No	No	No	No	No	No	No	No	78	No	No	No	No	No
Thailand-Bangkok-CONI-0018-2020	Thailand	?	?	A.6	2020-03-20	No	No	No	No	No	No	No	No	No	45	No	No	No	No	No
Thailand-Bangkok-CONI-0094-2020	Thailand	?	?	B.1	2020-03-28	No	Yes	No	No	No	No	No	No	No	21	No	No	No	No	No
Thailand-Bangkok-CONI-0095-2020	Thailand	?	?	B.1.5	2020-03-30	No	Yes	No	No	No	No	No	No	No	28	No	No	No	No	No
Thailand-Bangkok-CONI-0096-2020	Thailand	?	?	B.1	2020-03-31	No	Yes	No	No	No	No	No	No	No	21	No	No	No	No	No
Thailand-Bangkok-CONI-0097-2020	Thailand	?	?	B.1	2020-04-02	No	Yes	No	No	No	No	No	No	No	45	No	No	No	No	No
Thailand-Bangkok-CONI-0098-2020	Thailand	?	?	B.1	2020-04-03	No	Yes	No	No	No	No	No	No	No	28	No	No	No	No	No
Thailand-Bangkok-CONI-0099-2020	Thailand	?	?	B.1.1	2020-04-04	No	Yes	No	No	No	No	No	No	No	171	No	No	No	No	No
Thailand-Bangkok-CONI-0105-2020	Thailand	?	?	A.6	2020-03-09	No	No	No	No	No	No	No	No	No	36	No	No	No	No	No
Thailand-Bangkok-CONI-0106-2020	Thailand	?	?	A.6	2020-03-09	No	No	No	No	No	No	No	No	No	36	No	No	No	No	No
Thailand-Bangkok-CONI-0107-2020	Thailand	?	?	B.6	2020-03-11	No	Yes	No	No	No	No	No	No	No	21	No	No	No	No	No
Thailand-Bangkok-CONI-0108-2020	Thailand	?	?	A.6	2020-03-11	No	No	No	No	No	No	No	No	No	36	No	No	No	No	No
Thailand-Bangkok-CONI-0109-2020	Thailand	?	?	A.6	2020-03-11	No	No	No	No	No	No	No	No	No	36	No	No	No	No	No
Thailand-Bangkok-CONI-0110-2020	Thailand	?	?	B.4	2020-03-12	No	No	No	No	No	No	No	No	No	28	No	No	No	No	No
Thailand-Bangkok-CONI-0111-2020	Thailand	?	?	A.6	2020-03-11	No	No	No	No	No	No	No	No	No	36	No	No	No	No	No
Thailand-Bangkok-CONI-0113-2020	Thailand	?	?	B.1.1.10	2020-03-11	No	Yes	No	No	No	No	No	No	No	45	No	No	No	No	No
Thailand-Bangkok-CONI-0114-2020	Thailand	?	?	A.6	2020-03-12	No	No	No	No	No	No	No	No	No	45	No	No	No	No	No
Thailand-Bangkok-CONI-0115-2020	Thailand	?	?	B.6	2020-03-12	No	Yes	No	No	No	No	No	No	No	45	No	No	No	No	No
Thailand-Bangkok-CONI-0116-2020	Thailand	?	?	B.1.1	2020-03-12	No	Yes	No	No	No	No	No	No	No	45	No	No	No	No	No
Thailand-Bangkok-CONI-0117-2020	Thailand	?	?	B.6	2020-03-12	No	Yes	No	No	No	No	No	No	No	15	No	No	No	No	No
Thailand-Bangkok-CONI-0126-2020	Thailand	?	?	B.1.5	2020-03-12	No	Yes	No	No	No	No	No	No	No	21	No	No	No	No	No
Thailand-Bangkok-CONI-0127-2020	Thailand	?	?	B.6	2020-03-12	No	Yes	No	No	No	No	No	No	No	15	No	No	No	No	No
Thailand-Bangkok-CONI-0128-2020	Thailand	?	?	B.2	2020-03-12	No	No	No	No	No	No	No	No	No	10	No	No	No	No	No
Thailand-Bangkok-CONI-0129-2020	Thailand	?	?	B.1.11	2020-03-12	No	Yes	No	No	No	No	No	No	No	15	No	No	No	No	No
Thailand-Bangkok-CONI-0130-2020	Thailand	?	?	A.6	2020-03-12	No	No	No	No	No	No	No	No	No	45	No	No	No	No	No
Thailand-Bangkok-CONI-0131-2020	Thailand	?	?	A.6	2020-03-12	No	No	No	No	No	No	No	No	No	66	No	No	No	No	No
Thailand-Bangkok-CONI-0132-2020	Thailand	?	?	A.6	2020-03-12	No	No	No	No	No	No	No	No	No	36	No	No	No	No	No
Thailand-Bangkok-CONI-0133-2020	Thailand	?	?	B.6	2020-03-13	No	Yes	No	No	No	No	No	No	No	21	No	No	No	No	No
Thailand-Bangkok-CONI-0134-2020	Thailand	?	?	A.6	2020-03-13	No	No	No	No	No	No	No	No	No	45	No	No	No	No	No
Thailand-Bangkok-CONI-0135-2020	Thailand	?	?	A.6	2020-03-13	No	No	No	No	No	No	No	No	No	36	No	No	No	No	No
Thailand-Bangkok-CONI-0136-2020	Thailand	?	?	A.6	2020-03-13	No	No	No	No	No	No	No	No	No	45	No	No	No	No	No
Thailand-Bangkok-CONI-0137-2020	Thailand	?	?	A.6	2020-03-13	No	No	No	No	No	No	No	No	No	55	No	No	No	No	No
Thailand-Bangkok-CONI-0138-2020	Thailand	?	?	A.6	2020-03-13	No	No	No	No	No	No	No	No	No	45	No	No	No	No	No
Thailand-Bangkok-CONI-0139-2020	Thailand	?	?	A.6	2020-03-13	No	No	No	No	No	No	No	No	No	45	No	No	No	No	No
Thailand-Bangkok-CONI-0140-2020	Thailand	?	?	B.1.1	2020-03-14	No	Yes	No	No	No	No	No	No	No	55	No	No	No	No	No
Thailand-Bangkok-CONI-0141-2020	Thailand	?	?	A.6	2020-03-14	No	No	No	No	No	No	No	No	No	45	No	No	No	No	No
Thailand-Bangkok-CONI-0142-2020	Thailand	?	?	A.6	2020-03-14	No	No	No	No	No	No	No	No	No	66	No	No	No	No	No
Thailand-Bangkok-CONI-0143-2020	Thailand	?	?	A.6	2020-03-15	No	No	No	No	No	No	No	No	No	45	No	No	No	No	No
Thailand-Bangkok-CONI-0144-2020	Thailand	?	?	A.6	2020-03-15	No	No	No	No	No	No	No	No	No	91	No	No	No	No	No
Thailand-Bangkok-CONI-0145-2020	Thailand	?	?	A.6	2020-03-15	No	No	No	No	No	No	No	No	No	45	No	No	No	No	No
Thailand-Bangkok-CONI-0146-2020	Thailand	?	?	A.6	2020-03-15	No	No	No	No	No	No	No	No	No	55	No	No	No	No	No
Thailand-Bangkok-CONI-0147-2020	Thailand	?	?	A.6	2020-03-15	No	No	No	No	No	No	No	No	No	78	No	No	No	No	No
Thailand-Bangkok-CONI-0148-2020	Thailand	?	?	A.6	2020-03-15	No	No	No	No	No	No	No	No	No	45	No	No	No	No	No
Thailand-Bangkok-CONI-0149-2020	Thailand	?	?	B.1	2020-03-15	No	Yes	No	No	No	No	No	No	No	21	No	No	No	No	No
Thailand-Bangkok-CONI-0150-2020	Thailand	?	?	A.6	2020-03-15	No	No	No	No	No	No	No	No	No	55	No	No	No	No	No
Thailand-Bangkok-CONI-0152-2020	Thailand	?	?	A.6	2020-03-16	Yes	No	No	No	No	Pocket	No	No	No	45	No	Yes	No	No	No
Thailand-Bangkok-CONI-0153-2020	Thailand	?	?	A.6	2020-03-16	No	No	No	No	No	No	No	No	No	55	No	No	No	No	No
Thailand-Bangkok-CONI-0154-2020	Thailand	?	?	A.6	2020-03-16	No	No	No	No	No	No	No	No	No	36	No	No	No	No	No
Thailand-Bangkok-CONI-0155-2020	Thailand	?	?	A.6	2020-03-16	No	No	No	No	No	No	No	No	No	45	No	No	No	No	No
Thailand-MUMT-3-2020	Thailand	Female	62	A.6	2020-02-25	No	No	No	No	No	No	No	No	No	21	No	No	No	No	No
Thailand-MUMT-4-2020	Thailand	Male	43	B.2.2	2020-03-03	No	No	No	No	No	No	No	No	No	21	No	No	No	No	No
Thailand-NIH-162-2020	Thailand	Female	66	B	2020-01-22	No	No	No	No	No	No	No	No	No	3	No	No	No	No	No
Thailand-NIH-190-2020	Thailand	?	?	B.2	2020-01-22	No	No	No	No	No	No	No	No	No	136	No	No	No	No	No
Thailand-NIH-2294-2020	Thailand	Male	44	B.6	2020-03-13	No	Yes	No	No	No	No	No	No	No	171	No	No	No	No	No
Thailand-NIH-2296-2020	Thailand	Male	41	A.6	2020-03-13	No	No	No	No	No	No	No	No	No	45	No	No	No	No	No
Thailand-NIH-2420-2020	Thailand	Male	53	A.6	2020-03-13	No	No	No	No	No	No	No	No	No	210	No	No	No	No	No
Thailand-NIH-2472-2020	Thailand	Male	35	A.6	2020-03-14	No	No	No	No	No	No	No	No	No	45	No	No	No	No	No
Thailand-NIH-2488-2020	Thailand	Male	46	A.6	2020-03-14	No	No	No	No	No	No	No	No	No	1378	No	No	No	No	No
Thailand-NIH-2489-2020	Thailand	Male	51	A.6	2020-03-14	No	No	No	No	No	No	No	No	No	45	No	No	No	No	No
Thailand-NIH-2492-2020	Thailand	Female	29	A.6	2020-03-17	No	No	No	No	No	No	No	No	No	91	No	No	No	No	No
Thailand-NIH-2492-2-2020	Thailand	Female	29	A.6	2020-03-17	No	No	No	No	No	No	No	No	No	120	No	No	No	No	No
Thailand-NIH-2720-2020	Thailand	?	?	A.6	2020-03-16	No	No	No	No	No	No	No	No	No	66	No	No	No	No	No
Thailand-NIH-2721-2020	Thailand	?	?	A.6	2020-03-16	No	No	No	No	No	No	No	No	No	55	No	No	No	No	No
Thailand-NIH-2980-2020	Thailand	Female	22	A.6	2020-03-18	No	Yes	No	No	No	No	No	No	No	253	No	No	No	No	No
Thailand-NIH-2982-2020	Thailand	Male	62	B.1	2020-03-18	No	Yes	No	No	No	No	No	No	No	36	No	No	No	No	No
Thailand-NIH-59-2020	Thailand	Female	74	B	2020-01-16	No	No	No	No	No	No	No	No	No	3	No	No	No	No	No
Thailand-Nonthaburi_193-2020	Thailand	Male	63	A.6	2020-01-24	No	No	No	No	No	No	No	No	No	10	No	No	No	No	No
Thailand-Nonthaburi_2472-2020	Thailand	Male	35	A.6	2020-03-14	No	No	No	No	No	No	No	No	No	45	No	No	No	No	No
Thailand-Nonthaburi_2520-2020	Thailand	?	61	B.1.1	2020-03-14	No	Yes	No	No	No	No	No	No	No	36	No	No	No	No	No
Thailand-Nonthaburi_2982-2020	Thailand	Male	62	B.1	2020-03-18	No	Yes	No	No	No	No	No	No	No	36	No	No	No	No	No
Thailand-Nonthaburi_2983-2020	Thailand	Female	58	B.1	2020-03-18	No	Yes	No	No	No	No	No	No	No	36	No	No	No	No	No
Thailand-Nonthaburi_3472-2020	Thailand	?	?	B.1.1	2020-03-20	No	Yes	No	No	No	No	No	No	No	36	No	No	No	No	No
Thailand-Nonthaburi_3479-2020	Thailand	Female	71	A.6	2020-03-20	No	No	No	No	No	No	No	No	No	78	No	No	No	No	No
Thailand-Nonthaburi_3480-2020	Thailand	Female	52	A.6	2020-03-20	No	No	No	No	No	No	No	No	No	45	No	No	No	No	No
Thailand-Nonthaburi_3481-2020	Thailand	Male	40	A.6	2020-03-20	No	No	No	No	No	No	No	No	No	78	No	No	No	No	No
Thailand-Phatumthani_2980-2020	Thailand	Female	22	A.6	2020-03-18	No	No	No	No	No	No	No	No	No	45	No	No	No	No	No
Thailand-Samutprakarn_840-2020	Thailand	Male	35	B.2	2020-02-04	No	No	No	No	No	No	No	No	No	15	No	No	No	No	No
Thailand-SamutSongkhram-0942-2020	Thailand	?	?	B.6	2020-03	No	Yes	No	No	No	No	No	No	No	28	No	No	No	No	No
Thailand-SI200383-NT-2020	Thailand	?	?	B.2	2020-01-23	No	No	No	No	No	No	No	No	No	3	No	No	No	No	No
Thailand-SI200468-NT-2020	Thailand	?	?	A.6	2020-01-25	No	No	No	No	No	No	No	No	No	10	No	No	No	No	No
Thailand-SI200615-NT-2020	Thailand	?	?	B	2020-01-29	No	Yes	No	No	No	No	No	No	No	10	No	No	No	No	No
Thailand-SI202205-NT-2020	Thailand	?	?	A	2020-02-07	No	No	No	No	No	No	No	No	No	10	No	No	No	No	No
Thailand-SI202620-NT-2020	Thailand	?	?	A.6	2020-02-22	No	No	No	No	No	No	No	No	No	21	No	No	No	No	No
Thailand-SI202769-NT-2020	Thailand	?	?	A.6	2020-02-25	No	No	No	No	No	No	No	No	No	28	No	No	No	No	No
Thailand-SI202872-NT-2020	Thailand	?	?	A.6	2020-02-25	Yes	No	No	No	No	No	No	No	No	45	No	No	No	No	No
Thailand-SI203285-NT-2020	Thailand	?	?	A.6	2020-01-23	No	No	No	No	No	No	No	No	No	36	No	No	No	No	No
Thailand-SI204487-NT-2020	Thailand	?	?	B.2.2	2020-03-11	No	Yes	No	No	No	No	No	No	No	45	No	No	No	No	No
Thailand-SI204512-NT-2020	Thailand	?	?	B.1	2020-03-12	No	Yes	No	No	No	No	No	No	No	36	No	No	No	No	No
Thailand-SI204514-NT-2020	Thailand	?	?	A.6	2020-03-12	No	No	No	No	No	No	No	No	No	36	No	No	No	No	No
Thailand-SI204713-NT-2020	Thailand	?	?	A.6	2020-03-13	No	No	No	No	No	No	No	No	No	36	No	No	No	No	No
Thailand-SI205457-NST-2020	Thailand	?	?	A.6	2020-03-16	No	No	No	No	No	No	No	No	No	66	No	No	No	No	No
Thailand-SI205529-NT-2020	Thailand	?	?	B.1.8	2020-03-18	No	Yes	No	No	No	No	No	No	No	55	No	No	No	No	No
Thailand-SI205929-NT-2020	Thailand	?	?	A.6	2020-03-18	No	No	No	No	No	No	No	No	No	55	No	No	No	No	No
Thailand-SI206917-NT-2020	Thailand	?	?	A.6	2020-03-20	No	No	No	No	No	No	No	No	No	45	No	No	No	No	No
Thailand-Siriraj_1-2020	Thailand	Male	?	B.1	2020	No	Yes	No	No	No	No	No	No	No	36	No	No	No	No	No
Thailand-Siriraj_2-2020	Thailand	Female	?	B.1	2020	No	Yes	No	No	No	No	No	No	No	45	No	No	No	No	No
Thailand-Siriraj_5-2020	Thailand	Male	?	A.6	2020	No	No	No	No	No	No	No	No	No	45	No	No	No	No	No
Thailand-TNIC-1889-2020	Italy	Male	29	B.1.1	2020-03-03	No	Yes	No	No	No	No	No	No	No	36	No	No	No	No	No
Thailand-Trang_5008-2020	Thailand	Female	21	B.1.1	2020-03-23	No	Yes	No	No	No	No	No	No	No	55	No	No	No	No	No
Tianmen-HBCDC-HB-07-2020	China	?	?	A	2020-02-08	No	Yes	No	No	No	No	No	No	No	45	No	No	No	No	No
Timor-Leste-TL05-2020	Timor-Leste	Female	24	B.6	2020-04-11	No	Yes	No	No	No	No	No	No	No	36	No	No	No	No	No
Timor-Leste-TL06-2020	Timor-Leste	Female	21	B.6	2020-04-11	No	Yes	No	No	No	No	No	No	No	28	No	No	No	No	No
Timor-Leste-TL07-2020	Timor-Leste	Female	24	B.6	2020-04-11	No	Yes	No	No	No	No	No	No	No	21	No	No	No	No	No
Timor-Leste-TL14-2020	Timor-Leste	Male	23	B.6	2020-04-12	No	Yes	No	No	No	No	No	No	No	78	No	No	No	No	No
Timor-Leste-TL15-2020	Timor-Leste	Male	29	B.6	2020-04-12	Yes	Yes	No	No	No	No	No	No	No	378	No	No	No	No	No
Timor-Leste-TL16-2020	Timor-Leste	Male	22	B.6	2020-04-12	No	Yes	No	No	No	No	No	No	No	210	No	No	No	No	No
Timor-Leste-TL17-2020	Timor-Leste	Female	24	B.6	2020-04-12	No	Yes	No	No	No	No	No	No	No	78	No	No	No	No	No
Timor-Leste-TL18-2020	Timor-Leste	Female	?	B.6	2020-04-12	No	Yes	No	No	No	No	No	No	No	36	No	No	No	No	No
Timor-Leste-TL19-2020	Timor-Leste	Male	24	B.6	2020-04-12	No	Yes	No	No	No	No	No	No	No	55	No	No	No	No	No
Timor-Leste-TL20-2020	Timor-Leste	Female	23	B.6	2020-04-13	No	Yes	No	No	No	No	No	No	No	171	No	No	No	No	No
Timor-Leste-TL21-2020	Timor-Leste	Female	24	B.6	2020-04-14	No	Yes	No	No	No	No	No	No	No	36	No	No	No	No	No
Timor-Leste-TL22-2020	Timor-Leste	Female	23	B.6	2020-04-17	No	Yes	No	No	No	No	No	No	No	153	No	No	No	No	No
Timor-Leste-TL23-2020	Timor-Leste	Female	24	B.6	2020-04-18	No	Yes	No	No	No	No	No	No	No	45	No	No	No	No	No
Timor-Leste-TL25-2020	Timor-Leste	Male	45	B.2.6	2020-03-30	No	Yes	No	No	No	No	No	No	No	36	No	No	No	No	No
Timor-Leste-TL26-2020	Timor-Leste	Male	45	B.2.6	2020	Yes	Yes	No	No	No	No	No	No	No	3828	No	No	No	No	No
Tunisia-COV0010-12-2020	Tunisia	?	?	A	2020-03-18	No	Yes	No	No	No	No	No	No	No	36	No	No	No	No	No
Tunisia-COV0425-2020	Tunisia	?	?	B.1	2020-03-27	No	Yes	No	No	No	No	No	No	No	28	No	No	No	No	No
Tunisia-COV0880-2020	Tunisia	?	?	B.4	2020-03-28	No	No	No	No	No	No	No	No	No	136	No	No	No	No	No
Tunisia-COV1339-2020	Tunisia	?	?	B.1.9	2020-03-30	No	Yes	No	No	No	No	No	No	No	153	No	No	No	No	No
Tunisia-COV1482-2020	Tunisia	?	?	B.1	2020-03-31	No	Yes	No	No	No	No	No	No	No	66	No	No	No	No	No
Tunisia-COV1663-2020	Tunisia	?	?	B.1	2020-04-01	No	Yes	No	No	No	No	No	No	No	136	No	No	No	No	No
Tunisia-MHT_1-2020	Tunisia	Male	32	B.1	2020-03-21	No	Yes	No	No	No	No	No	No	No	21	No	No	No	No	No
Tunisia-MHT_2-2020	Tunisia	Female	59	A	2020-03-24	No	No	No	No	No	No	No	No	No	15	No	No	No	No	No
Turkey-6224-Ankara1034-2020	Turkey	Female	27	B.4	2020-03-17	Yes	Yes	No	Pocket	No	No	Pocket	No	No	1830	No	No	No	Yes	Yes
Turkey-ERAGEM-001-2020	Turkey	Male	82	B.4	2020-03-17	No	No	No	No	No	No	No	No	No	21	No	No	No	No	No
Turkey-GLAB-CoV003-2020	Turkey	Male	46	B.1.9	2020-04-13	No	Yes	No	No	No	No	No	No	No	55	No	No	No	No	No
Turkey-GLAB-CoV004-2020	Turkey	Male	39	B.1.1	2020-04-13	No	Yes	No	No	No	No	No	No	No	45	No	No	No	No	No
Turkey-GLAB-CoV006-2020	Turkey	Male	48	B.1.1	2020-04-13	No	Yes	No	No	No	No	No	No	No	55	No	No	No	No	No
Turkey-GLAB-CoV007-2020	Turkey	Male	70	B.1	2020-04-13	Yes	Yes	No	No	No	No	No	No	No	36	No	No	No	No	No
Turkey-GLAB-CoV008-2020	Turkey	Male	51	B.1.9	2020-04-13	No	Yes	No	No	No	No	No	No	No	55	No	No	No	No	No
Turkey-GLAB-CoV012-2020	Turkey	Male	49	B.1.9	2020-04-17	No	Yes	No	No	No	No	No	No	No	55	No	No	No	No	No
Turkey-GLAB-CoV013-2020	Turkey	Female	49	B.1.1	2020-04-16	No	Yes	No	No	No	No	No	No	No	45	No	No	No	No	No
Turkey-GLAB-CoV014-2020	Turkey	Male	48	B.1.1	2020-04-17	No	Yes	No	No	No	No	No	No	No	55	No	No	No	No	No
Turkey-GLAB-CoV021-2020	Turkey	Female	25	B.1.1	2020-04-17	No	Yes	No	No	No	No	No	No	No	45	No	No	No	No	No
Turkey-GLAB-CoV030-2020	Turkey	Male	15	B.1.9	2020-04-18	No	Yes	No	No	No	No	No	No	No	78	No	No	No	No	No
Turkey-GLAB-CoV054-2020	Turkey	Female	21	B.1.9	2020-04-22	No	Yes	No	No	No	No	No	No	No	45	No	No	No	No	No
Turkey-GLAB-CoV055-2020	Turkey	Male	20	B.1.1	2020-04-22	No	Yes	No	No	No	No	No	No	No	55	No	No	No	No	No
Turkey-GLAB-CoV059-2020	Turkey	Female	24	B.1.9	2020-04-22	No	Yes	No	No	No	No	No	No	No	66	No	No	No	No	No
Turkey-GLAB-CoV062-2020	Turkey	Male	37	B.1.1	2020-04-22	No	Yes	No	No	No	No	No	No	No	45	No	No	No	No	No
Turkey-GLAB-CoV063-2020	Turkey	Male	54	B.1.113	2020-04-22	No	Yes	No	No	No	No	No	No	No	78	No	No	No	No	No
Turkey-GLAB-CoV064-2020	Turkey	Male	63	B.1.1	2020-04-22	No	Yes	No	No	No	No	No	No	No	66	No	No	No	No	No
Turkey-GLAB-CoV086-2020	Turkey	Male	54	B.1.9	2020-04-23	No	Yes	No	No	No	No	No	No	No	55	No	No	No	No	No
Turkey-GLAB-CoV089-2020	Turkey	Female	51	B.1.1	2020-04-29	No	Yes	No	No	No	No	No	No	No	45	No	No	No	No	No
Turkey-GLAB-CoV091-2020	Turkey	Female	29	B.1.1	2020-04-23	No	Yes	No	No	No	No	No	No	No	36	No	No	No	No	No
Turkey-GLAB-CoV094-2020	Turkey	Male	31	B.1	2020-04-26	No	Yes	No	No	No	No	No	No	No	45	No	No	No	No	No
Turkey-GLAB-CoV114-2020	Turkey	Male	55	B.4	2020-04-26	No	No	No	No	No	No	No	No	No	136	No	No	No	No	No
Turkey-GLAB-CoV115-2020	Turkey	Male	68	B.1.9	2020-04-26	No	Yes	No	No	No	No	No	No	No	45	No	No	No	No	No
Turkey-GLAB-CoV126-2020	Turkey	Female	66	B.1.1	2020-04-26	No	Yes	No	No	No	No	No	No	No	45	No	No	No	No	No
Turkey-GLAB-CoV149-2020	Turkey	Female	66	B.1.1	2020-05-02	No	Yes	No	No	No	No	No	No	No	66	No	No	No	No	No
Turkey-GLAB-CoV152-2020	Turkey	Female	21	B.1.9	2020-05-02	No	Yes	No	No	No	No	No	No	No	66	No	No	No	No	No
Turkey-GLAB-CoV153-2020	Turkey	Male	45	B.1.9	2020-05-02	No	Yes	No	No	No	No	No	No	No	45	No	No	No	No	No
Turkey-GLAB-CoV156-2020	Turkey	Male	42	B.1.9	2020-05-02	No	Yes	No	No	No	No	No	No	No	78	No	No	No	No	No
Turkey-GLAB-CoV157-2020	Turkey	Male	25	B.1.9	2020-05-02	Yes	Yes	No	No	No	No	No	No	No	91	No	No	No	No	No
Turkey-GLAB-CoV158-2020	Turkey	Male	75	B.4	2020-05-03	No	No	No	No	No	No	No	No	No	120	No	No	No	No	No
Turkey-GLAB-CoV162-2020	Turkey	Male	45	B.1.9	2020-05-03	No	Yes	No	No	No	No	No	No	No	55	No	No	No	No	No
Turkey-GLAB-CoV163-2020	Turkey	Male	29	B.1.1	2020-05-03	No	Yes	No	No	No	No	No	No	No	66	No	No	No	No	No
Turkey-GLAB-CoV167-2020	Turkey	Male	75	B.1.1	2020-05-04	No	Yes	No	No	No	No	No	No	No	55	No	No	No	No	No
Turkey-GLAB-CoV168-2020	Turkey	Male	60	B.1.1	2020-05-03	No	Yes	No	No	No	No	No	No	No	66	No	No	No	No	No
Turkey-GLAB-CoV169-2020	Turkey	Female	72	B.1.1	2020-05-01	No	Yes	No	No	No	No	No	No	No	45	No	No	No	No	No
Turkey-GLAB-CoV170-2020	Turkey	Male	89	B.1.1	2020-05-03	No	Yes	No	No	No	No	No	No	No	55	No	No	No	No	No
Turkey-GLAB-CoV171-2020	Turkey	Male	90	B.1.1	2020-04-20	No	Yes	No	No	No	No	No	No	No	45	No	No	No	No	No
Turkey-GLAB-CoV173-2020	Turkey	Female	45	B.1.1	2020-05-04	No	Yes	No	No	No	No	No	No	No	105	No	No	No	No	No
Turkey-GLAB-CoV174-2020	Turkey	Male	87	B.1.1	2020-05-04	No	Yes	No	No	No	No	No	No	No	45	No	No	No	No	No
Turkey-GLAB-CoV176-2020	Turkey	Female	38	B.1.1	2020-05-04	No	Yes	No	No	No	No	No	No	No	36	No	No	No	No	No
Turkey-GLAB-CoV178-2020	Turkey	Male	49	B.1.1	2020-05-04	No	Yes	No	No	No	No	No	No	No	45	No	No	No	No	No
Turkey-GLAB-CoV179-2020	Turkey	Male	63	B.1.1	2020-05-04	No	Yes	No	No	No	No	No	No	No	55	No	No	No	No	No
Turkey-GLAB-CoV181-2020	Turkey	Female	86	B.1.1	2020-05-06	No	Yes	No	No	No	No	No	No	No	45	No	No	No	No	No
Turkey-GLAB-CoV182-2020	Turkey	Male	47	B.1.9	2020-05-05	No	Yes	No	No	No	No	No	No	No	136	No	No	No	No	No
Turkey-GLAB-CoV183-2020	Turkey	Female	87	B.1.1	2020-05-07	No	Yes	No	No	No	No	No	No	No	45	No	No	No	No	No
Turkey-GLAB-CoV185-2020	Turkey	Female	88	B.1.1	2020-05-05	No	Yes	No	No	No	No	No	No	No	55	No	No	No	No	No
Turkey-GLAB-CoV187-2020	Turkey	Female	55	B.1.9	2020-05-07	No	Yes	No	No	No	No	No	No	No	66	No	No	No	No	No
Turkey-GLAB-CoV188-2020	Turkey	Male	42	B.1.1	2020-05-07	No	Yes	No	No	No	No	No	No	No	78	No	No	No	No	No
Turkey-GLAB-CoV189-2020	Turkey	Female	63	B.4	2020-05-05	No	No	No	No	No	No	No	No	No	78	No	No	No	No	No
Turkey-GLAB-CoV190-2020	Turkey	Male	38	B.1	2020-05-04	No	Yes	No	No	No	No	No	No	No	66	No	No	No	No	No
Turkey-GLAB-CoV193-2020	Turkey	Female	40	B.1.9	2020-05-07	Yes	Yes	No	No	No	No	No	No	No	78	No	No	No	No	No
Turkey-GLAB-CoV195-2020	Turkey	Female	35	B.1.1	2020-05-07	No	Yes	No	No	No	No	No	No	No	36	No	No	No	No	No
Turkey-GLAB-CoV196-2020	Turkey	Male	58	B.1.9	2020-05-06	No	Yes	No	No	No	No	No	No	No	55	No	No	No	No	No
Turkey-GLAB-CoV197-2020	Turkey	Male	58	B.1.1	2020-05-05	No	Yes	No	No	No	No	No	No	No	45	No	No	No	No	No
Turkey-GLAB-CoV199-2020	Turkey	Female	56	B.1.1	2020-05-09	No	Yes	No	No	No	No	No	No	No	45	No	No	No	No	No
Turkey-GLAB-CoV204-2020	Turkey	Male	83	B.1.1	2020-05-08	No	Yes	No	No	No	No	No	No	No	36	No	No	No	No	No
Turkey-GLAB-CoV205-2020	Turkey	Female	52	B.1.1	2020-05-09	No	Yes	No	No	No	No	No	No	No	66	No	No	No	No	No
Turkey-GLAB-CoV206-2020	Turkey	Female	64	B.1.1	2020-05-09	No	Yes	No	No	No	No	No	No	No	55	No	No	No	No	No
Turkey-GLAB-CoV207-2020	Turkey	Female	63	B.1.1	2020-05-10	No	Yes	No	No	No	No	No	No	No	45	No	No	No	No	No
Turkey-GLAB-CoV208-2020	Turkey	Female	50	B.1.1	2020-05-09	No	Yes	No	No	No	No	No	No	No	66	No	No	No	No	No
Turkey-GLAB-CoV209-2020	Turkey	Female	54	B.1.1	2020-05-09	No	Yes	No	No	No	No	No	No	No	78	No	No	No	No	No
Turkey-GLAB-CoV210-2020	Turkey	Male	65	B.1.113	2020-05-09	No	Yes	No	No	No	No	No	No	No	91	No	No	No	No	No
Turkey-GLAB-CoV214-2020	Turkey	Female	95	B.1.1	2020-05-09	No	Yes	No	No	No	No	No	No	No	45	No	No	No	No	No
Turkey-GLAB-CoV216-2020	Turkey	Female	54	B.1.9	2020-05-09	No	Yes	No	No	No	No	No	No	No	78	No	No	No	No	No
Turkey-GLAB-CoV217-2020	Turkey	Male	51	B.1.1	2020-05-10	No	Yes	No	No	No	No	No	No	No	55	No	No	No	No	No
Turkey-HSGM-1004-2020	Turkey	Female	?	B.1.5	2020-03-25	No	Yes	No	No	No	No	No	No	No	36	No	No	No	No	No
Turkey-HSGM-1009-2020	Turkey	Female	62	B.4	2020-03-19	No	No	No	No	No	No	No	No	No	66	No	No	No	No	No
Turkey-HSGM-1014-2020	Saudi Arabia	Female	59	B.1.5	2020-03-25	No	Yes	No	No	No	No	No	No	No	153	No	No	No	No	No
Turkey-HSGM-10232-2020	Turkey	Female	64	B.4	2020-03-24	No	Yes	No	No	No	No	No	No	No	91	No	No	No	No	No
Turkey-HSGM-10241-2020	Saudi Arabia	Male	77	B.1.36	2020-03-23	No	Yes	No	No	No	No	No	No	No	21	No	No	No	No	No
Turkey-HSGM-1027-2020	Saudi Arabia	Female	58	A	2020-03-27	No	Yes	No	No	No	No	No	No	No	28	No	No	No	No	No
Turkey-HSGM-1049-2020	Turkey	Female	58	B.1	2020-03-26	No	Yes	No	No	No	No	No	No	No	55	No	No	No	No	No
Turkey-HSGM-1081-2020	Turkey	Male	?	B.1	2020-03-27	No	Yes	No	No	No	No	No	No	No	36	No	No	No	No	No
Turkey-HSGM-11518-2020	Turkey	Female	50	B.4	2020-03-25	No	No	No	No	No	No	No	No	No	21	No	No	No	No	No
Turkey-HSGM-11520-2020	Turkey	Male	71	B.1.1	2020-03-23	No	Yes	No	No	No	No	No	No	No	28	No	No	No	No	No
Turkey-HSGM-11640-2020	Turkey	Male	64	B.1.1	2020-03-25	No	Yes	No	No	No	No	No	No	No	45	No	No	No	No	No
Turkey-HSGM-12059-2020	Turkey	Female	79	B.1	2020-03-25	No	Yes	No	No	No	No	No	No	No	36	No	No	No	No	No
Turkey-HSGM-1418-2020	Turkey	Female	66	B.1.1	2020-03-27	No	Yes	No	No	No	No	No	No	No	36	No	No	No	No	No
Turkey-HSGM-1428-2020	Turkey	Male	61	B.1.1	2020-03-27	No	Yes	No	No	No	No	No	No	No	28	No	No	No	No	No
Turkey-HSGM-1432-2020	Iran	Male	38	B.1.113	2020-03-19	No	Yes	No	No	No	No	No	No	No	55	No	No	No	No	No
Turkey-HSGM-1444-2020	Turkey	Male	31	B.4	2020-03-19	No	No	No	No	No	No	No	No	No	55	No	No	No	No	No
Turkey-HSGM-1450-2020	Turkey	Male	30	B.4	2020-03-27	No	No	No	No	No	No	No	No	No	28	No	No	No	No	No
Turkey-HSGM-1452-2020	Turkey	Male	20	B.1	2020-03-19	No	Yes	No	No	No	No	No	No	No	36	No	No	No	No	No
Turkey-HSGM-1458-2020	Iran	Female	35	B.4	2020-03-19	No	No	No	No	No	No	No	No	No	45	No	No	No	No	No
Turkey-HSGM-1468-2020	Turkey	Male	52	B.4	2020-03-25	No	No	No	No	No	No	No	No	No	28	No	No	No	No	No
Turkey-HSGM-1476-2020	Iran	Male	27	B.4	2020-03-19	No	No	No	No	No	No	No	No	No	66	No	No	No	No	No
Turkey-HSGM-1481-2020	Taiwan	Male	41	B.4	2020-03-19	No	No	No	No	No	No	No	No	No	55	No	No	No	No	No
Turkey-HSGM-1490-2020	Iran	Male	47	B.4	2020-03-19	No	No	No	No	No	No	No	No	No	78	No	No	No	No	No
Turkey-HSGM-1492-2020	Turkey	Female	41	B.4	2020-03-19	No	No	No	No	No	No	No	No	No	55	No	No	No	No	No
Turkey-HSGM-1495-2020	Iran	Male	44	B.4	2020-03-19	No	No	No	No	No	No	No	No	No	66	No	No	No	No	No
Turkey-HSGM-1497-2020	Turkey	Female	25	B.4	2020-03-19	No	No	No	No	No	No	No	No	No	66	No	No	No	No	No
Turkey-HSGM-302-2020	Turkey	Male	49	B.1.1	2020-03-27	No	Yes	No	No	No	No	No	No	No	28	No	No	No	No	No
Turkey-HSGM-4236-2020	Saudi Arabia	Female	52	B.1.36	2020-03-16	No	Yes	No	No	No	No	No	No	No	21	No	No	No	No	No
Turkey-HSGM-439-2020	Turkey	Female	19	B.4	2020-03-25	Yes	Yes	No	No	No	No	No	No	No	66	No	No	No	No	No
Turkey-HSGM-4505-2020	Turkey	Female	72	B.1.36	2020-03-17	No	Yes	No	No	No	No	No	No	No	21	No	No	No	No	No
Turkey-HSGM-4598-2020	Turkey	Female	79	B.4	2020-03-17	No	No	No	No	No	No	No	No	No	36	No	No	No	No	No
Turkey-HSGM-4698-2020	Iran	Male	50	B.1	2020-03-18	No	Yes	No	No	No	No	No	No	No	55	No	No	No	No	No
Turkey-HSGM-4701-2020	Saudi Arabia	Female	59	B.1.113	2020-03-17	No	Yes	No	No	No	No	No	No	No	36	No	No	No	No	No
Turkey-HSGM-4706-2020	France	Male	72	B.1	2020-03-17	No	Yes	No	No	No	No	No	No	No	28	No	No	No	No	No
Turkey-HSGM-510-2020	Turkey	Male	62	B.4	2020-03-26	No	Yes	No	No	No	No	No	No	No	55	No	No	No	No	No
Turkey-HSGM-515-2020	Turkey	Male	54	B.1.1	2020-03-25	No	Yes	No	No	No	No	No	No	No	55	No	No	No	No	No
Turkey-HSGM-5516-2020	Turkey	Female	?	B.4	2020-03-18	No	No	No	No	No	No	No	No	No	55	No	No	No	No	No
Turkey-HSGM-5602-2020	Saudi Arabia	Male	60	B.1.36	2020-03-18	No	Yes	No	No	No	No	No	No	No	21	No	No	No	No	No
Turkey-HSGM-5624-2020	Turkey	Female	55	B.1.36	2020-03-18	No	Yes	No	No	No	No	No	No	No	36	No	No	No	No	No
Turkey-HSGM-5711-2020	Saudi Arabia	Female	62	B.1.113	2020-03-18	No	Yes	No	No	No	No	No	No	No	36	No	No	No	No	No
Turkey-HSGM-5769-2020	Turkey	Male	38	B.1.36	2020-03-19	No	Yes	No	No	No	No	No	No	No	55	No	No	No	No	No
Turkey-HSGM-5770-2020	Saudi Arabia	Male	35	A	2020-03-19	No	Yes	No	No	No	No	No	No	No	10	No	No	No	No	No
Turkey-HSGM-6204-2020	Saudi Arabia	Male	31	B	2020-03-19	No	Yes	No	No	No	No	No	No	No	28	No	No	No	No	No
Turkey-HSGM-674-2020	Turkey	Female	54	B.1.9	2020-03-26	No	Yes	No	No	No	No	No	No	No	55	No	No	No	No	No
Turkey-HSGM-7668-2020	Saudi Arabia	Female	35	B.1.9	2020-03-19	No	Yes	No	No	No	No	No	No	No	66	No	No	No	No	No
Turkey-HSGM-7718-2020	Turkey	Male	52	B.1.9	2020-03-21	No	Yes	No	No	No	No	No	No	No	28	No	No	No	No	No
Turkey-HSGM-8001-2020	Turkey	Female	35	B.1.36	2020-03-21	No	Yes	No	No	No	No	No	No	No	36	No	No	No	No	No
Turkey-HSGM-8003-2020	Turkey	Male	?	B.1.36	2020-03-21	No	Yes	No	No	No	No	No	No	No	36	No	No	No	No	No
Turkey-HSGM-8010-2020	Turkey	Female	37	B.4	2020-03-22	No	No	No	No	No	No	No	No	No	28	No	No	No	No	No
Turkey-HSGM-8964-2020	Saudi Arabia	Male	48	B.1.113	2020-03-22	No	Yes	No	No	No	No	No	No	No	45	No	No	No	No	No
Turkey-HSGM-8968-2020	Turkey	Male	48	B.1.113	2020-03-22	No	Yes	No	No	No	No	No	No	No	36	No	No	No	No	No
Turkey-HSGM-8970-2020	Saudi Arabia	Male	65	B.1.5	2020-03-22	No	Yes	No	No	No	No	No	No	No	10	No	No	No	No	No
Turkey-HSGM-8975-2020	Turkey	Female	42	B.1.113	2020-03-22	No	Yes	No	No	No	No	No	No	No	45	No	No	No	No	No
Turkey-HSGM-8979-2020	Turkey	Male	33	B.1.1	2020-03-22	No	Yes	No	No	No	No	No	No	No	28	No	No	No	No	No
Turkey-HSGM-8990-2020	Saudi Arabia	Female	57	B.1.1	2020-03-22	No	Yes	No	No	No	No	No	No	No	36	No	No	No	No	No
Turkey-HSGM-8992-2020	Turkey	Female	72	B.4	2020-03-18	No	No	No	No	No	No	No	No	No	36	No	No	No	No	No
Turkey-HSGM-942-2020	Turkey	Female	33	B.1	2020-03-26	No	Yes	No	No	No	No	No	No	No	28	No	No	No	No	No
Turkey-IMU-SP-01-2020	Turkey	?	?	B.1.1	2020-04-15	No	Yes	No	No	No	No	No	No	No	36	No	No	No	No	No
Turkey-IMU-SP-02-2020	Turkey	?	?	B.1.1	2020-04-16	No	Yes	No	No	No	No	No	No	No	36	No	No	No	No	No
Turkey-IMU-SP-03-2020	Turkey	?	?	B.1.1	2020-04-16	No	Yes	No	No	No	No	No	No	No	36	No	No	No	No	No
Turkey-IMU-SP-04-2020	Turkey	?	?	B.1.1	2020-04-16	No	Yes	No	No	No	No	No	No	No	36	No	No	No	No	No
Turkey-Istanbul-BezmCoV1-2020	Turkey	Female	2	B.1.9	2020-03-24	No	Yes	No	No	No	No	No	No	No	45	No	No	No	No	No
Turkey-KOC-IST-B303-2020	Turkey	?	?	B.1.9	2020-03-27	No	Yes	No	No	No	No	No	No	No	55	No	No	No	No	No
Turkey-KOC-IST-B91-2020	Turkey	?	?	B.1.9	2020-04-08	No	Yes	No	No	No	No	No	No	No	45	No	No	No	No	No
Turkey-KOU-MG-2020	Turkey	Male	32	B	2020-04-27	No	No	No	No	No	No	No	No	No	28	No	No	No	No	No
Turkey-KU-002-2020	Turkey	Female	21	B.1.1	2020-05-20	No	Yes	No	No	No	No	No	No	No	105	No	No	No	No	No
Turkey-KU-003-2020	Turkey	Female	3	B.1.1	2020-05-22	No	Yes	No	No	No	No	No	No	No	45	No	No	No	No	No
Turkey-KU-005-2020	Turkey	Male	33	B.1.1	2020-05-28	No	Yes	No	No	No	No	No	No	No	105	No	No	No	No	No
Turkey-KU-007-2020	Turkey	Female	12	B.1.9	2020-05-04	No	Yes	No	No	No	No	No	No	No	55	No	No	No	No	No
Turkey-KU-008-2020	Turkey	Female	23	B.1.1	2020-05-16	No	Yes	No	No	No	No	No	No	No	91	No	No	No	No	No
Turkey-KU-009-2020	Turkey	Female	22	B.1	2020-04-29	No	Yes	No	No	No	No	No	No	No	10	No	No	No	No	No
Turkey-KU-010-2020	Turkey	Female	22	B.1.1	2020-05-17	No	Yes	No	No	No	No	No	No	No	105	No	No	No	No	No
Turkey-KU-011-2020	Turkey	Male	78	B.1.1	2020-06-06	No	Yes	No	No	No	No	No	No	No	136	No	No	No	No	No
Turkey-KU-012-2020	Turkey	Female	25	B.1.1	2020-05-21	No	Yes	No	No	No	No	No	No	No	91	No	No	No	No	No
Turkey-KU-013-2020	Turkey	Female	7	B.1.1	2020-05-08	No	Yes	No	No	No	No	No	No	No	66	No	No	No	No	No
Turkey-KU-014-2020	Turkey	Female	24	B.1.1	2020-05-21	No	Yes	No	No	No	No	No	No	No	91	No	No	No	No	No
Turkey-KU-016-2020	Turkey	Male	25	B.1	2020-05-12	No	Yes	No	No	No	No	No	No	No	78	No	No	No	No	No
Turkey-KU-017-2020	Turkey	Male	25	B.1	2020-05-18	No	Yes	No	No	No	No	No	No	No	10	No	No	No	No	No
Turkey-KU-018-2020	Turkey	Male	48	B.1.9	2020-04-29	No	Yes	No	No	No	No	No	No	No	45	No	No	No	No	No
Turkey-KU-019-2020	Turkey	Female	53	B.1.9	2020-06-05	No	Yes	No	No	No	No	No	No	No	45	No	No	No	No	No
Turkey-KU-020-2020	Turkey	Female	4	B.1.9	2020-05-05	No	Yes	No	No	No	No	No	No	No	66	No	No	No	No	No
Turkey-KU-021-2020	Turkey	Female	31	B.1.1	2020-05-25	No	Yes	No	No	No	No	No	No	No	105	No	No	No	No	No
Turkey-KU-022-2020	Turkey	Female	73	B.1.1	2020-04-27	No	Yes	No	No	No	No	No	No	No	45	No	No	No	No	No
Turkey-KU-023-2020	Turkey	Female	33	B.1.1	2020-06-06	No	Yes	No	No	No	No	No	No	No	120	No	No	No	No	No
Turkey-KU-024-2020	Turkey	Male	31	B.1.9	2020-05-01	No	Yes	No	No	No	No	No	No	No	66	No	No	No	No	No
Turkey-KU-025-2020	Turkey	Male	49	B.1.1	2020-05-05	No	Yes	No	No	No	No	No	No	No	36	No	No	No	No	No
Turkey-KU-026-2020	Turkey	Female	34	B.1.1	2020-06-03	No	Yes	No	No	No	No	No	No	No	136	No	No	No	No	No
Turkey-KU-027-2020	Turkey	Male	65	B.1.9	2020-05-07	No	Yes	No	No	No	No	No	No	No	91	No	No	No	No	No
Turkey-KU-028-2020	Turkey	Male	59	B.1.1	2020-05-28	No	Yes	No	No	No	No	No	No	No	105	No	No	No	No	No
Turkey-KU-029-2020	Turkey	Male	13	B.1.9	2020-05-08	No	Yes	No	No	No	No	No	No	No	66	No	No	No	No	No
Turkey-KU-030-2020	Turkey	Male	32	B.1	2020-05-21	No	Yes	No	No	No	No	No	No	No	10	No	No	No	No	No
Turkey-KU-031-2020	Turkey	Male	4	B.1.1	2020-04-28	No	Yes	No	No	No	No	No	No	No	55	No	No	No	No	No
Turkey-KU-032-2020	Turkey	Female	41	B.1.9	2020-05-02	No	Yes	No	No	No	No	No	No	No	55	No	No	No	No	No
Turkey-KU-033-2020	Turkey	Female	44	B.1.9	2020-04-29	No	Yes	No	No	No	No	No	No	No	45	No	No	No	No	No
Turkey-KU-034-2020	Turkey	Male	32	B.1.1	2020-05-20	No	Yes	No	No	No	No	No	No	No	91	No	No	No	No	No
Turkey-KU-035-2020	Turkey	Male	21	B.1.9	2020-06-17	No	Yes	No	No	No	No	No	No	No	78	No	No	No	No	No
Turkey-KU-036-2020	Turkey	Female	28	B.1.1	2020-05-21	No	Yes	No	No	No	No	No	No	No	91	No	No	No	No	No
Turkey-KU-037-2020	Turkey	Male	41	B.1.1	2020-05-20	No	Yes	No	No	No	No	No	No	No	105	No	No	No	No	No
Turkey-KU-038-2020	Turkey	Female	42	B.1.9	2020-04-25	No	Yes	No	No	No	No	No	No	No	45	No	No	No	No	No
Turkey-KU-039-2020	Turkey	Female	19	B.1.1	2020-05-26	No	Yes	No	No	No	No	No	No	No	105	No	No	No	No	No
Turkey-KU-040-2020	Turkey	Male	30	B.1.1	2020-05-24	No	Yes	No	No	No	No	No	No	No	91	No	No	No	No	No
Turkey-KU-041-2020	Kuwait	Male	27	B.1	2020-05-25	No	Yes	No	No	No	No	No	No	No	120	No	No	No	No	No
Turkey-KU-042-2020	Turkey	Female	22	B.1.1	2020-05-17	No	Yes	No	No	No	No	No	No	No	105	No	No	No	No	No
Turkey-KU-043-2020	Turkey	Male	30	B.1.1	2020-05-23	No	Yes	No	No	No	No	No	No	No	105	No	No	No	No	No
Turkey-KU-044-2020	Turkey	Female	24	B.1.1	2020-05-17	No	Yes	No	No	No	No	No	No	No	91	No	No	No	No	No
Turkey-KU-045-2020	Turkey	Female	22	B.1.9	2020-05-10	No	Yes	No	No	No	No	No	No	No	45	No	No	No	No	No
Turkey-KU-046-2020	Turkey	Female	54	B.1.1	2020-05-26	No	Yes	No	No	No	No	No	No	No	120	No	No	No	No	No
Turkey-KU-047-2020	Turkey	Female	76	B.1.9	2020-05-07	No	Yes	No	No	No	No	No	No	No	66	No	No	No	No	No
Turkey-Pen07-2020	Turkey	Male	56	B.1.1	2020-03-17	No	Yes	No	No	No	No	No	No	No	36	No	No	No	No	No
Turkey-VETAL1902_1-2020	Turkey	Male	80	B.1.1	2020-04-09	Yes	Yes	No	No	No	No	No	No	No	300	No	No	No	No	No
Turkey-VETAL1902_2-2020	Turkey	Female	38	B.6	2020-04-09	No	Yes	No	No	No	No	No	No	No	36	No	No	No	No	No
Uganda-UG001-2020	Uganda	?	?	A	2020-03-25	No	No	No	No	No	No	No	No	No	21	No	No	No	No	No
Uganda-UG002-2020	Uganda	?	?	A	2020-03-26	No	No	No	No	No	No	No	No	No	15	No	No	No	No	No
Uganda-UG003-2020	Uganda	?	?	B.1.1	2020-03-27	No	No	No	No	No	No	No	No	No	28	No	No	No	No	No
Uganda-UG004-2020	Uganda	?	?	B.1.1.1	2020-03-27	Yes	Yes	No	No	Pocket	No	No	No	No	66	Yes	No	No	No	No
Uganda-UG005-2020	Uganda	?	?	B	2020-03-27	No	No	No	No	No	No	No	No	No	21	No	No	No	No	No
Uganda-UG006-2020	Uganda	?	?	B	2020-03-30	No	No	No	No	No	No	No	No	No	45	No	No	No	No	No
Uganda-UG007-2020	Uganda	?	?	B.1.1.1	2020-03-30	Yes	Yes	No	No	Pocket	No	No	No	No	66	Yes	No	No	No	No
Uganda-UG008-2020	Uganda	?	?	B.1.1.1	2020-03-30	Yes	Yes	No	No	Pocket	No	No	No	No	55	Yes	No	No	No	No
Uganda-UG009-2020	Uganda	?	?	B.1.1	2020-03-30	Yes	No	No	No	Pocket	No	No	No	No	36	Yes	No	No	No	No
Uganda-UG010-2020	Uganda	?	?	B.1.1.1	2020-03-30	Yes	Yes	No	No	Pocket	No	No	No	No	55	Yes	No	No	No	No
Uganda-UG011-2020	Uganda	?	?	B.4	2020-03-30	No	No	No	No	No	No	No	No	No	45	No	No	No	No	No
Uganda-UG012-2020	Uganda	?	?	A	2020-03-22	No	Yes	No	No	No	No	No	No	No	28	No	No	No	No	No
Uganda-UG013-2020	Uganda	?	?	B.2	2020-03-22	No	No	No	No	No	No	No	No	No	21	No	No	No	No	No
Uganda-UG014-2020	Uganda	?	?	B.1.1.1	2020-03-25	No	Yes	No	No	No	No	No	No	No	120	No	No	No	No	No
Uganda-UG016-2020	Uganda	?	?	B.1	2020-04-27	No	Yes	No	No	No	No	No	No	No	21	No	No	No	No	No
Uganda-UG017-2020	Uganda	?	?	A	2020-04-20	No	No	No	No	No	No	No	No	No	28	No	No	No	No	No
Uganda-UG019-2020	Uganda	?	?	B.1	2020-04-30	No	Yes	No	No	No	No	No	No	No	21	No	No	No	No	No
Uganda-UG020-2020	Uganda	?	?	B.1	2020-05-01	No	Yes	No	No	No	No	No	No	No	21	No	No	No	No	No
UnitedArabEmirates-L0184-2020	United Arab Emirates	Female	64	B	2020-02-25	No	No	No	No	No	No	No	No	No	45	No	No	No	No	No
UnitedArabEmirates-L0-2020	United Arab Emirates	Female	27	B.1	2020-03-12	No	Yes	No	No	No	No	No	No	No	45	No	No	No	No	No
UnitedArabEmirates-L0231-2020	United Arab Emirates	Male	54	B.4	2020-03-14	No	No	No	No	No	No	No	No	No	45	No	No	No	No	No
UnitedArabEmirates-L0287-2020	United Arab Emirates	Female	26	B.4	2020-03-27	No	No	No	No	No	No	No	No	No	28	No	No	No	No	No
UnitedArabEmirates-L068-2020	United Arab Emirates	Male	33	B.4	2020-03-14	No	No	No	No	No	No	No	No	No	45	No	No	No	No	No
UnitedArabEmirates-L0879-2020	United Arab Emirates	Female	?	B.1.1.7	2020-03-16	No	Yes	No	No	No	No	No	No	No	55	No	No	No	No	No
UnitedArabEmirates-L0904-2020	United Arab Emirates	Male	35	B.4	2020-02-25	No	No	No	No	No	No	No	No	No	55	No	No	No	No	No
UnitedArabEmirates-L1014-2020	United Arab Emirates	Female	27	B	2020-03-15	No	No	No	No	No	No	No	No	No	1	No	No	No	No	No
UnitedArabEmirates-L1076-2020	United Arab Emirates	Female	30	B.1	2020-03-15	No	Yes	No	No	No	No	No	No	No	45	No	No	No	No	No
UnitedArabEmirates-L1189-2020	United Arab Emirates	Female	37	B.4	2020-05-04	No	No	No	No	No	No	No	No	No	78	No	No	No	No	No
UnitedArabEmirates-L2185-2020	United Arab Emirates	Male	46	B.1	2020-03-12	No	Yes	No	No	No	No	No	No	No	21	No	No	No	No	No
UnitedArabEmirates-L2409-2020	United Arab Emirates	Male	59	B.4	2020-02-25	No	No	No	No	No	No	No	No	No	10	No	No	No	No	No
UnitedArabEmirates-L3779-2020	United Arab Emirates	Female	32	B.1.1	2020-03-15	No	Yes	No	No	No	No	No	No	No	36	No	No	No	No	No
UnitedArabEmirates-L4682-2020	United Arab Emirates	Male	64	B.4	2020-02-25	No	No	No	No	No	No	No	No	No	15	No	No	No	No	No
UnitedArabEmirates-L4711-2020	United Arab Emirates	Male	40	B.4	2020-03-24	No	No	No	No	No	No	No	No	No	28	No	No	No	No	No
UnitedArabEmirates-L5621-2020	United Arab Emirates	Male	58	B.1	2020-03-11	No	Yes	No	No	No	No	No	No	No	15	No	No	No	No	No
UnitedArabEmirates-L5630-2020	United Arab Emirates	Male	9	A	2020-01-29	No	No	No	No	No	No	No	No	No	10	No	No	No	No	No
UnitedArabEmirates-L5857-2020	United Arab Emirates	Female	40	B.4	2020-03-31	No	No	No	No	No	No	No	No	No	66	No	No	No	No	No
UnitedArabEmirates-L6599-2020	United Arab Emirates	Male	41	B	2020-02-25	No	Yes	No	No	No	No	No	No	No	21	No	No	No	No	No
UnitedArabEmirates-L6627-2020	United Arab Emirates	Male	29	B.4	2020-02-25	No	No	No	No	No	No	No	No	No	15	No	No	No	No	No
UnitedArabEmirates-L6841-2020	United Arab Emirates	Male	63	A	2020-03-27	No	No	No	No	No	No	No	No	No	21	No	No	No	No	No
UnitedArabEmirates-L7356-2020	United Arab Emirates	Male	23	B.1	2020-03-12	No	Yes	No	No	No	No	No	No	No	21	No	No	No	No	No
UnitedArabEmirates-L9119-2020	United Arab Emirates	Male	37	B.1	2020-03-28	No	Yes	No	No	No	No	No	No	No	21	No	No	No	No	No
UnitedArabEmirates-L9440-2020	United Arab Emirates	Male	35	B.1	2020-03-12	No	Yes	No	No	No	No	No	No	No	36	No	No	No	No	No
UnitedArabEmirates-L9768-2020	United Arab Emirates	Male	19	B.1.1	2020-03-18	No	Yes	No	No	No	No	No	No	No	45	No	No	No	No	No
UnitedArabEmirates-P1-2020	United Arab Emirates	?	?	A.3	2020-03-30	No	No	No	No	No	No	No	No	No	153	No	No	No	No	No
Uruguay-Mdeo-1-2020	Uruguay	Female	?	A.5	2020-03-13	No	No	No	No	No	No	No	No	No	10	No	No	No	No	No
Uruguay-UY-10-2020	Uruguay	?	?	B.2.4	2020-03-19	No	Yes	No	No	No	No	No	No	No	55	No	No	No	No	No
Uruguay-UY-16-2020	Uruguay	?	?	B.1	2020-04-25	No	Yes	No	No	No	No	No	No	No	36	No	No	No	No	No
Uruguay-UY-162-2020	Uruguay	?	?	B.1	2020-04-07	No	Yes	No	No	No	No	No	No	No	21	No	No	No	No	No
Uruguay-UY-182-2020	Uruguay	?	?	B.1	2020-04-07	No	Yes	No	No	No	No	No	No	No	36	No	No	No	No	No
Uruguay-UY-242-2020	Uruguay	?	?	B.1	2020-04-07	No	Yes	No	No	No	No	No	No	No	21	No	No	No	No	No
Uruguay-UY-272-2020	Uruguay	?	?	B.1	2020-04-07	No	Yes	No	No	No	No	No	No	No	21	No	No	No	No	No
Uruguay-UY-3-2020	Uruguay	?	?	A.5	2020-03-17	No	No	No	No	No	No	No	No	No	6	No	No	No	No	No
Uruguay-UY-5-2020	Uruguay	?	?	A.5	2020-03-17	No	No	No	No	No	No	No	No	No	21	No	No	No	No	No
Uruguay-UY-59-2020	Uruguay	?	?	B.1	2020-04-25	No	Yes	No	No	No	No	No	No	No	36	No	No	No	No	No
Uruguay-UY-60-2020	Uruguay	?	?	B.1	2020-04-25	No	Yes	No	No	No	No	No	No	No	21	No	No	No	No	No
Uruguay-UY-6-2020	Uruguay	?	?	A.5	2020-03-17	No	No	No	No	No	No	No	No	No	45	No	No	No	No	No
Uruguay-UY-651-2020	Uruguay	?	?	B.1.1	2020-05-25	No	Yes	No	No	No	No	No	No	No	91	No	No	No	No	No
Uruguay-UY-652-2020	Uruguay	?	?	B.1.1	2020-05-25	No	Yes	No	No	No	No	No	No	No	91	No	No	No	No	No
Uruguay-UY-667-2020	Uruguay	?	?	B.1.1	2020-05-25	No	Yes	No	No	No	No	No	No	No	91	No	No	No	No	No
Uruguay-UY-70-2020	Uruguay	?	?	B.1	2020-04-25	No	Yes	No	No	No	No	No	No	No	36	No	No	No	No	No
Uruguay-UY-7-2020	Uruguay	?	?	A.1	2020-03-17	No	No	No	No	No	No	No	No	No	36	No	No	No	No	No
Uruguay-UY-75-2020	Uruguay	?	?	B.1	2020-04-25	No	Yes	No	No	No	No	No	No	No	36	No	No	No	No	No
Uruguay-UY-8-2020	Uruguay	?	?	A.1	2020-03-17	No	No	No	No	No	No	No	No	No	28	No	No	No	No	No
Uruguay-UY-82-2020	Uruguay	?	?	B.1	2020-04-07	No	Yes	No	No	No	No	No	No	No	36	No	No	No	No	No
Uruguay-UY-8M-2020	Uruguay	?	?	A.5	2020-04-13	No	No	No	No	No	No	No	No	No	36	No	No	No	No	No
Uruguay-UY-9-2020	Uruguay	?	?	A.5	2020-03-19	No	No	No	No	No	No	No	No	No	15	No	No	No	No	No
Uruguay-UY-957-2020	Uruguay	?	?	B.1.1	2020-05-25	No	Yes	No	No	No	No	No	No	No	91	No	No	No	No	No
Uruguay-UY-AT-2020	Uruguay	?	?	B.1	2020-05-20	No	Yes	No	No	No	No	No	No	No	45	No	No	No	No	No
Uruguay-UY-H1-2020	Uruguay	?	?	B.1	2020-05-20	No	Yes	No	No	No	No	No	No	No	21	No	No	No	No	No
Uruguay-UY-NYUMC844-2020	Uruguay	Male	61	A.5	2020-03-17	No	No	No	No	No	No	No	No	No	21	No	No	No	No	No
Uruguay-UY-NYUMC845-2020	Uruguay	Female	59	A.5	2020-03-17	No	No	No	No	No	No	No	No	No	36	No	No	No	No	No
Uruguay-UY-NYUMC846-2020	Uruguay	Female	24	A.5	2020-03-17	No	No	No	No	No	No	No	No	No	15	No	No	No	No	No
Uruguay-UY-NYUMC847-2020	Uruguay	Male	40	A.5	2020-03-17	No	No	No	No	No	No	No	No	No	15	No	No	No	No	No
Uruguay-UY-NYUMC848-2020	Uruguay	Male	92	B.1.5	2020-03-17	No	Yes	No	No	No	No	No	No	No	10	No	No	No	No	No
Uruguay-UY-NYUMC850-2020	Uruguay	Male	80	A.2	2020-03-17	No	No	No	No	No	No	No	No	No	45	No	No	No	No	No
Uruguay-UY-NYUMC852-2020	Uruguay	Female	45	A.5	2020-03-17	No	No	No	No	No	No	No	No	No	21	No	No	No	No	No
Uruguay-UY-NYUMC855-2020	Uruguay	Male	56	A.5	2020-03-21	No	No	No	No	No	No	No	No	No	15	No	No	No	No	No
Uruguay-UY-NYUMC856-2020	Uruguay	Female	67	A.5	2020-03-21	No	No	No	No	No	No	No	No	No	15	No	No	No	No	No
Uruguay-UY-NYUMC857-2020	Uruguay	Male	61	B.1.1.33	2020-03-23	No	Yes	No	No	No	No	No	No	No	36	No	No	No	No	No
Uruguay-UY-NYUMC858-2020	Uruguay	Male	69	B.1	2020-03-23	No	Yes	No	No	No	No	No	No	No	10	No	No	No	No	No
Uruguay-UY-NYUMC861-2020	Uruguay	Male	63	B.1.1.1	2020-03-25	Yes	Yes	No	No	Pocket	No	No	No	No	66	Yes	No	No	No	No
Uruguay-UY-NYUMC862-2020	Uruguay	Male	76	A.5	2020-03-25	No	No	No	No	No	No	No	No	No	15	No	No	No	No	No
Uruguay-UY-NYUMC863-2020	Uruguay	Female	89	B.2	2020-03-26	No	No	No	No	No	No	No	No	No	15	No	No	No	No	No
Uruguay-UY-NYUMC864-2020	Uruguay	Female	57	A.5	2020-03-28	No	No	No	No	No	No	No	No	No	28	No	No	No	No	No
Uruguay-UY-NYUMC865-2020	Uruguay	Female	69	B.2	2020-03-28	No	No	No	No	No	No	No	No	No	15	No	No	No	No	No
Uruguay-UY-NYUMC866-2020	Uruguay	Male	33	B.1.1.1	2020-03-30	Yes	Yes	No	No	Pocket	No	No	No	No	66	Yes	No	No	No	No
Uruguay-UY-NYUMC867-2020	Uruguay	Female	71	B.1.1.1	2020-03-28	Yes	Yes	No	No	Pocket	No	No	No	No	66	Yes	No	No	No	No
Uruguay-UY-NYUMC868-2020	Uruguay	Male	39	B.1.3	2020-04-01	No	Yes	No	No	No	No	No	No	No	55	No	No	No	No	No
Uruguay-UY-NYUMC869-2020	Uruguay	Male	56	A.5	2020-04-03	No	No	No	No	No	No	No	No	No	21	No	No	No	No	No
Uruguay-UY-NYUMC871-2020	Uruguay	Male	45	B.1	2020-04-09	No	Yes	No	No	No	No	No	No	No	21	No	No	No	No	No
Uruguay-UY-NYUMC872-2020	Uruguay	Male	33	B.1	2020-04-11	No	Yes	No	No	No	No	No	No	No	21	No	No	No	No	No
Uruguay-UY-NYUMC873-2020	Uruguay	Female	26	B.1.1	2020-04-14	No	Yes	No	No	No	No	No	No	No	28	No	No	No	No	No
Uruguay-UY-NYUMC874-2020	Uruguay	Male	16	B.1.5	2020-04-14	Yes	Yes	No	No	No	No	No	No	No	21	No	No	No	No	No
Uruguay-UY-NYUMC875-2020	Uruguay	Female	61	B.1	2020-04-19	No	Yes	No	No	No	No	No	No	No	21	No	No	No	No	No
Uruguay-UY-NYUMC876-2020	Uruguay	Male	91	B.1	2020-04-21	No	Yes	No	No	No	No	No	No	No	28	No	No	No	No	No
Uruguay-UY-NYUMC877-2020	Uruguay	Female	24	B.1.1	2020-04-22	No	Yes	No	No	No	No	No	No	No	66	No	No	No	No	No
Uruguay-UY-NYUMC931-2020	Uruguay	Male	34	B.1	2020-04-10	No	Yes	No	No	No	No	No	No	No	15	No	No	No	No	No
Uruguay-UY-NYUMC933-2020	Uruguay	Female	63	B.1	2020-04-25	Yes	Yes	No	No	No	No	No	No	No	28	No	No	No	No	No
Uruguay-UY-NYUMC934-2020	Uruguay	Female	61	B.1	2020-05-07	No	Yes	No	No	No	No	No	No	No	36	No	No	No	No	No
Uruguay-UY-NYUMC936-2020	Uruguay	Female	53	B.1	2020-05-19	No	Yes	No	No	No	No	No	No	No	36	No	No	No	No	No
Uruguay-UY-NYUMC937-2020	Uruguay	Male	50	B.1	2020-05-19	No	Yes	No	No	No	No	No	No	No	36	No	No	No	No	No
Uruguay-UY-NYUMC938-2020	Uruguay	Male	19	B.1	2020-05-26	No	Yes	No	No	No	No	No	No	No	36	No	No	No	No	No
Uruguay-UY-NYUMC939-2020	Uruguay	Male	15	B.1	2020-05-26	No	Yes	No	No	No	No	No	No	No	36	No	No	No	No	No
USA-AK-PHL002-2020	USA	Male	?	B.1	2020-03-15	No	Yes	No	No	No	No	No	No	No	15	No	No	No	No	No
USA-AK-PHL010-2020	USA	Female	?	B.1	2020-03-17	No	Yes	No	No	No	No	No	No	No	36	No	No	No	No	No
USA-AK-PHL011-2020	USA	Female	?	B.2	2020-03-17	Yes	No	No	No	No	No	No	No	No	28	No	No	No	No	No
USA-AK-PHL013-2020	USA	Male	?	B.1	2020-03-19	No	Yes	No	No	No	No	No	No	No	15	No	No	No	No	No
USA-AK-PHL015-2020	USA	Female	?	B.2	2020-03-16	Yes	No	No	No	No	No	No	No	No	36	No	No	No	No	No
USA-AK-PHL034-2020	USA	Female	?	B.1	2020-03-23	No	Yes	No	No	No	No	No	No	No	36	No	No	No	No	No
USA-AK-PHL036-2020	USA	?	?	B.1	2020-03-22	No	Yes	No	No	No	No	No	No	No	15	No	No	No	No	No
USA-AK-PHL037-2020	USA	Female	?	B.2	2020-03-21	Yes	No	No	No	No	No	No	No	No	28	No	No	No	No	No
USA-AK-PHL038-2020	USA	?	?	B.2	2020-03-22	Yes	No	No	No	No	No	No	No	No	21	No	No	No	No	No
USA-AK-PHL040-2020	USA	Male	?	B.1	2020-03-24	No	Yes	No	No	No	No	No	No	No	36	No	No	No	No	No
USA-AK-PHL041-2020	USA	Male	?	B.1.1	2020-03-23	No	Yes	No	No	No	No	No	No	No	55	No	No	No	No	No
USA-AK-PHL043-2020	USA	?	?	B.1	2020-03-24	No	Yes	No	No	No	No	No	No	No	15	No	No	No	No	No
USA-AK-PHL046-2020	USA	?	?	B.1	2020-03-25	No	Yes	No	No	No	No	No	No	No	10	No	No	No	No	No
USA-AK-PHL048-2020	USA	?	?	B.1	2020-03-26	Yes	Yes	No	No	No	No	No	No	No	21	No	No	No	No	No
USA-AK-PHL052-2020	USA	Female	?	B.1	2020-03-26	No	Yes	No	No	No	No	No	No	No	15	No	No	No	No	No
USA-AK-PHL066-2020	USA	?	?	B.1	2020-03-28	No	Yes	No	No	No	No	No	No	No	15	No	No	No	No	No
USA-AK-PHL070-2020	USA	?	?	B.1.38	2020-03-28	No	Yes	No	No	No	No	No	No	No	36	No	No	No	No	No
USA-AK-PHL071-2020	USA	?	?	B.1	2020-03-27	No	Yes	No	No	No	No	No	No	No	28	No	No	No	No	No
USA-AK-PHL074-2020	USA	Male	?	B.1	2020-03-27	No	Yes	No	No	No	No	No	No	No	36	No	No	No	No	No
USA-AK-PHL076-2020	USA	?	?	B.1	2020-03-29	No	Yes	No	No	No	No	No	No	No	15	No	No	No	No	No
USA-AK-PHL077-2020	USA	Female	?	B.1	2020-03-29	No	Yes	No	No	No	No	No	No	No	15	No	No	No	No	No
USA-AK-PHL087-2020	USA	?	?	B.1	2020-03-31	No	Yes	No	No	No	No	No	No	No	66	No	No	No	No	No
USA-AK-PHL092-2020	USA	Female	?	B.1	2020-04-02	No	Yes	No	No	No	No	No	No	No	28	No	No	No	No	No
USA-AK-PHL097-2020	USA	?	?	B.1	2020-04-02	No	Yes	No	No	No	No	No	No	No	15	No	No	No	No	No
USA-AK-PHL101-2020	USA	Male	?	B.1.38	2020-04-04	No	Yes	No	No	No	No	No	No	No	45	No	No	No	No	No
USA-AK-PHL107-2020	USA	?	?	B.1	2020-04-04	No	Yes	No	No	No	No	No	No	No	36	No	No	No	No	No
USA-AK-PHL108-2020	USA	?	?	B.1	2020-04-04	No	Yes	No	No	No	No	No	No	No	45	No	No	No	No	No
USA-AK-PHL110-2020	USA	?	?	B.1	2020-04-03	No	Yes	No	No	No	No	No	No	No	28	No	No	No	No	No
USA-AK-PHL115-2020	USA	Male	?	B.1	2020-03-25	No	Yes	No	No	No	No	No	No	No	21	No	No	No	No	No
USA-AK-PHL122-2020	USA	?	?	B.1.2	2020-03-24	No	Yes	No	No	No	No	No	No	No	45	No	No	No	No	No
USA-AK-PHL141-2020	USA	?	?	B.2	2020-03-23	No	No	No	No	No	No	No	No	No	21	No	No	No	No	No
USA-AK-PHL142-2020	USA	?	?	B.1.2	2020-03-23	No	Yes	No	No	No	No	No	No	No	45	No	No	No	No	No
USA-AK-PHL151-2020	USA	Female	?	B.1.2	2020-04-07	No	Yes	No	No	No	No	No	No	No	28	No	No	No	No	No
USA-AK-PHL152-2020	USA	Female	?	B.1.38	2020-04-07	No	Yes	No	No	No	No	No	No	No	66	No	No	No	No	No
USA-AK-PHL153-2020	USA	Male	?	B.1.38	2020-04-07	No	Yes	No	No	No	No	No	No	No	36	No	No	No	No	No
USA-AK-PHL154-2020	USA	?	?	B.1	2020-04-07	No	Yes	No	No	No	No	No	No	No	21	No	No	No	No	No
USA-AK-PHL178-2020	USA	?	?	B.1.38	2020-04-08	No	Yes	No	No	No	No	No	No	No	66	No	No	No	No	No
USA-AK-PHL180-2020	USA	Male	?	B.1	2020-04-08	No	Yes	No	No	No	No	No	No	No	36	No	No	No	No	No
USA-AK-PHL193-2020	USA	Male	?	B.1.38	2020-04-09	No	Yes	No	No	No	No	No	No	No	66	No	No	No	No	No
USA-AK-PHL200-2020	USA	Male	?	B.1	2020-04-12	No	Yes	No	No	No	No	No	No	No	45	No	No	No	No	No
USA-AK-PHL205-2020	USA	?	?	B.1.2	2020-04-13	No	Yes	No	No	No	No	No	No	No	45	No	No	No	No	No
USA-AK-PHL280-2020	USA	?	?	B.1.2	2020-04-19	No	Yes	No	No	No	No	No	No	No	78	No	No	No	No	No
USA-AK-PHL283-2020	USA	?	?	B.1	2020-04-26	No	Yes	No	No	No	No	No	No	No	45	No	No	No	No	No
USA-AL-MDHHS-SC20345-2020	USA	?	?	B.1	2020-03-29	No	Yes	No	No	No	No	No	No	No	36	No	No	No	No	No
USA-AL-QDX-207-2020	USA	Female	34	B.1.2	2020-05-01	No	Yes	No	No	No	No	No	No	No	66	No	No	No	No	No
USA-AR-CDC-2072-2020	USA	Male	73	B.1	2020-03-31	No	Yes	No	No	No	No	No	No	No	28	No	No	No	No	No
USA-AR-UAMS001-2020	USA	?	?	B.1	2020-04-01	Yes	Yes	No	No	No	No	No	No	No	45	No	No	No	No	No
USA-AR-UAMS002-2020	USA	?	?	B.1.1	2020-04-01	No	Yes	No	No	No	No	No	No	No	45	No	No	No	No	No
USA-AR-UW-MAYO83-2020	USA	?	?	B.1	2020-03-23	Yes	Yes	No	No	No	No	No	No	No	36	No	No	No	No	No
USA-AZ1-2020	China	Male	26	A	2020-01-22	No	No	No	No	No	No	No	No	No	55	No	No	No	No	No
USA-AZ_4811-2020	USA	Male	27	B.1.1	2020-03-02	No	Yes	No	No	No	No	No	No	No	21	No	No	No	No	No
USA-AZ_8132-2020	USA	Female	67	A.1	2020-03-09	No	No	No	No	No	No	No	No	No	21	No	No	No	No	No
USA-AZ_8135-2020	USA	Male	69	A.1	2020-03-09	No	No	No	No	No	No	No	No	No	21	No	No	No	No	No
USA-AZ-ASU2922-2020	USA	?	?	A.1	2020-03-16	No	No	No	No	No	No	No	No	No	28	No	No	No	No	No
USA-AZ-ASU2923-2020	USA	?	?	B.1.1	2020-03-16	No	Yes	No	No	No	No	No	No	No	36	No	No	No	No	No
USA-AZ-ASU2943-2020	USA	?	?	B.2.1	2020-03-18	No	No	No	No	No	No	No	No	No	28	No	No	No	No	No
USA-AZ-ASU2949-2020	USA	?	?	B.1.1	2020-03-19	No	Yes	No	No	No	No	No	No	No	36	No	No	No	No	No
USA-AZ-CDC-1911-2020	USA	?	46	B.1.2	2020-03-13	No	Yes	No	No	No	No	No	No	No	45	No	No	No	No	No
USA-AZ-TG268002-2020	USA	?	?	B.1	2020-03-16	No	Yes	No	No	No	No	No	No	No	28	No	No	No	No	No
USA-AZ-TG268099-2020	USA	?	?	B.1.2	2020-03-17	No	Yes	No	No	No	No	No	No	No	45	No	No	No	No	No
USA-AZ-TG268183-2020	USA	?	?	B.1	2020-03-17	No	Yes	No	No	No	No	No	No	No	45	No	No	No	No	No
USA-AZ-TG268188-2020	USA	?	?	B.2	2020-03-17	Yes	No	No	No	No	No	No	No	No	105	No	No	No	No	No
USA-AZ-TG268282-2020	USA	?	?	A.3	2020-03-17	No	No	No	No	No	No	No	No	No	45	No	No	No	No	No
USA-AZ-TG268350-2020	USA	?	?	B.1.1	2020-03-17	No	Yes	No	No	No	No	No	No	No	36	No	No	No	No	No
USA-AZ-TG268360-2020	USA	?	?	B.1	2020-03-18	No	Yes	No	No	No	No	No	No	No	36	No	No	No	No	No
USA-AZ-TG268417-2020	USA	?	?	B.1	2020-03	No	Yes	No	No	No	No	No	No	No	36	No	No	No	No	No
USA-AZ-TG268629-2020	USA	?	?	B.1.2	2020-03-18	No	Yes	No	No	No	No	No	No	No	36	No	No	No	No	No
USA-AZ-TG268770-2020	USA	?	?	B.1	2020-03-19	No	Yes	No	No	No	No	No	No	No	28	No	No	No	No	No
USA-AZ-TG268893-2020	USA	?	?	A.1	2020-03-05	No	Yes	No	No	No	No	No	No	No	36	No	No	No	No	No
USA-AZ-TG268903-2020	USA	?	?	A.1	2020-03-11	No	No	No	No	No	No	No	No	No	36	No	No	No	No	No
USA-AZ-TG268905-2020	USA	?	?	B.1.43	2020-03-11	No	Yes	No	No	No	No	No	No	No	36	No	No	No	No	No
USA-AZ-TG268909-2020	USA	?	?	B.1.21	2020-03-13	No	Yes	No	No	No	No	No	No	No	36	No	No	No	No	No
USA-AZ-TG268911-2020	USA	?	?	B.1.2	2020-03-13	No	Yes	No	No	No	No	No	No	No	28	No	No	No	No	No
USA-AZ-TG268913-2020	USA	?	?	A.1	2020-03-14	No	No	No	No	No	No	No	No	No	36	No	No	No	No	No
USA-AZ-TG269238-2020	USA	?	?	B.1.2	2020-03-20	No	Yes	No	No	No	No	No	No	No	55	No	No	No	No	No
USA-AZ-TG269290-2020	USA	?	?	B.1	2020-03-20	No	Yes	No	No	No	No	No	No	No	28	No	No	No	No	No
USA-AZ-TG269358-2020	USA	?	?	B.1.2	2020-03-20	No	Yes	No	No	No	No	No	No	No	45	No	No	No	No	No
USA-AZ-TG269824-2020	USA	?	?	B.1.2	2020-03-23	No	Yes	No	No	No	No	No	No	No	15	No	No	No	No	No
USA-AZ-TG269848-2020	USA	?	?	B.1	2020-03-17	No	Yes	No	No	No	No	No	No	No	36	No	No	No	No	No
USA-AZ-TG269875-2020	USA	?	?	B.1.43	2020-03-17	No	Yes	No	No	No	No	No	No	No	120	No	No	No	No	No
USA-AZ-TG271435-2020	USA	?	?	A.3	2020-03-27	No	No	No	No	No	No	No	No	No	55	No	No	No	No	No
USA-AZ-TG271578-2020	USA	?	?	B.1	2020-03-17	No	Yes	No	No	No	No	No	No	No	36	No	No	No	No	No
USA-AZ-TG271591-2020	USA	?	?	B.1.2	2020-03-25	No	Yes	No	No	No	No	No	No	No	21	No	No	No	No	No
USA-AZ-TG271854-2020	USA	?	?	A.1	2020-03-17	No	No	No	No	No	No	No	No	No	28	No	No	No	No	No
USA-AZ-TG271860-2020	USA	?	?	B.1	2020-03-23	No	Yes	No	No	No	No	No	No	No	45	No	No	No	No	No
USA-AZ-TG271862-2020	USA	?	?	A.2	2020-03-22	No	No	No	No	No	No	No	No	No	15	No	No	No	No	No
USA-AZ-TG271864-2020	USA	?	?	A.1	2020-03-23	No	No	No	No	No	No	No	No	No	36	No	No	No	No	No
USA-AZ-TG271868-2020	USA	?	?	B.1.1	2020-03-23	No	Yes	No	No	No	No	No	No	No	36	No	No	No	No	No
USA-AZ-TG271870-2020	USA	?	?	B.1.2	2020-03-24	No	Yes	No	No	No	No	No	No	No	36	No	No	No	No	No
USA-AZ-TG271872-2020	USA	?	?	B.1.2	2020-03-24	No	Yes	No	No	No	No	No	No	No	36	No	No	No	No	No
USA-AZ-TG271878-2020	USA	?	?	B.1.108	2020-03-20	No	Yes	Pocket	No	No	No	No	No	No	45	No	No	Yes	No	No
USA-AZ-TG271884-2020	USA	?	?	B.1.2	2020-03-25	No	Yes	No	No	No	No	No	No	No	36	No	No	No	No	No
USA-AZ-TG271890-2020	USA	?	?	B.1	2020-03-26	No	Yes	No	No	No	No	No	No	No	36	No	No	No	No	No
USA-AZ-TG271892-2020	USA	?	?	B.1.2	2020-03-26	No	Yes	No	No	No	No	No	No	No	36	No	No	No	No	No
USA-AZ-TG271902-2020	USA	?	?	B.1	2020-03-26	No	Yes	No	No	No	No	No	No	No	28	No	No	No	No	No
USA-AZ-TG271922-2020	USA	?	?	B.1	2020-03-26	No	Yes	No	No	No	No	No	No	No	55	No	No	No	No	No
USA-AZ-TG272215-2020	USA	?	?	B.1.2	2020-04-01	No	Yes	No	No	No	No	No	No	No	28	No	No	No	No	No
USA-AZ-TG273282-2020	USA	?	?	B.1	2020-03-25	No	Yes	No	No	No	No	No	No	No	45	No	No	No	No	No
USA-AZ-TG273304-2020	USA	?	?	B.1	2020-04-01	No	Yes	No	No	No	No	No	No	No	66	No	No	No	No	No
USA-AZ-TG273310-2020	USA	?	?	B.1.29	2020-04-01	No	Yes	No	No	No	No	No	No	No	45	No	No	No	No	No
USA-AZ-TG273314-2020	USA	?	?	B.1.29	2020-04-01	No	Yes	No	No	No	No	No	No	No	45	No	No	No	No	No
USA-AZ-TG273316-2020	USA	?	?	B.1	2020-04-02	No	Yes	No	No	No	No	No	No	No	36	No	No	No	No	No
USA-AZ-TG273318-2020	USA	?	?	B.1	2020-04-02	No	Yes	No	No	No	No	No	No	No	21	No	No	No	No	No
USA-AZ-WL171-2020	USA	?	?	B.1	2020-03-19	No	Yes	No	No	No	No	No	No	No	10	No	No	No	No	No
USA-CA-11567-2020	USA	?	?	B.1	2020-05-05	No	Yes	No	No	No	No	No	No	No	21	No	No	No	No	No
USA-CA1-2020	China	Male	38	A	2020-01-23	No	No	No	No	No	No	No	No	No	66	No	No	No	No	No
USA-CA4-2020	USA	Female	57	B	2020-01-29	No	No	No	No	No	No	No	No	No	28	No	No	No	No	No
USA-CA7-2020	China	Female	56	A	2020-02-06	No	No	No	No	No	No	No	No	No	28	No	No	No	No	No
USA-CA-ALSR-0466-IPL-2020	USA	?	?	B.1.5	2020-03-26	No	Yes	No	No	No	No	No	No	No	28	No	No	No	No	No
USA-CA-ALSR-0468-SAN-2020	USA	?	?	B.1	2020-04-08	No	Yes	No	No	No	No	No	No	No	28	No	No	No	No	No
USA-CA-ALSR-0469-SAN-2020	USA	?	?	B.1	2020-04-08	No	Yes	No	No	No	No	No	No	No	28	No	No	No	No	No
USA-CA-ALSR-0470-SAN-2020	USA	?	?	B.1.1	2020-04-10	No	Yes	No	No	No	No	No	No	No	21	No	No	No	No	No
USA-CA-ALSR-0472-SAN-2020	USA	?	?	B.1	2020-04-15	No	Yes	No	No	No	No	No	No	No	28	No	No	No	No	No
USA-CA-ALSR-0473-SAN-2020	USA	?	?	B.1	2020-04-15	No	Yes	No	No	No	No	No	No	No	28	No	No	No	No	No
USA-CA-ALSR-0474-SAN-2020	USA	?	?	B.1	2020-04-15	No	Yes	No	No	No	No	No	No	No	28	No	No	No	No	No
USA-CA-ALSR-0475-SAN-2020	USA	?	?	B.1	2020-04-02	No	Yes	No	No	No	No	No	No	No	28	No	No	No	No	No
USA-CA-ALSR-0476-SAN-2020	USA	?	?	B.1	2020-04-02	No	Yes	No	No	No	No	No	No	No	45	No	No	No	No	No
USA-CA-ALSR-0477-SAN-2020	USA	?	?	B.1	2020-03-31	No	Yes	No	No	No	No	No	No	No	15	No	No	No	No	No
USA-CA-ALSR-0479-SAN-2020	USA	?	?	A.1	2020-04-10	No	No	No	No	No	No	No	No	No	28	No	No	No	No	No
USA-CA-ALSR-0482-SAN-2020	USA	?	?	A.1	2020-04-01	No	No	No	No	No	No	No	No	No	21	No	No	No	No	No
USA-CA-ALSR-0483-SAN-2020	USA	?	?	B.1	2020-03-31	No	Yes	No	No	No	No	No	No	No	45	No	No	No	No	No
USA-CA-ALSR-0486-IPL-2020	USA	?	?	B.1	2020-04-11	No	Yes	No	No	No	No	No	No	No	36	No	No	No	No	No
USA-CA-ALSR-0487-SAN-2020	USA	?	?	B.1	2020-04-08	No	Yes	No	No	No	No	No	No	No	45	No	No	No	No	No
USA-CA-ALSR-0489-SAN-2020	USA	?	?	B.1	2020-04-09	No	Yes	No	No	No	No	No	No	No	36	No	No	No	No	No
USA-CA-ALSR-0491-SAN-2020	USA	?	?	B.1	2020-04-03	No	Yes	No	No	No	No	No	No	No	55	No	No	No	No	No
USA-CA-ALSR-0492-SAN-2020	USA	?	?	B.1	2020-04-01	No	Yes	No	No	No	No	No	No	No	55	No	No	No	No	No
USA-CA-ALSR-0494-SAN-2020	USA	?	?	B.1	2020-03-31	No	Yes	No	No	No	No	No	No	No	45	No	No	No	No	No
USA-CA-ALSR-0495-IPL-2020	USA	?	?	B.1.43	2020-04-04	No	Yes	No	No	No	No	No	No	No	45	No	No	No	No	No
USA-CA-ALSR-0496-IPL-2020	USA	?	?	B.1.43	2020-04-10	No	Yes	No	No	No	No	No	No	No	36	No	No	No	No	No
USA-CA-ALSR-0497-IPL-2020	USA	?	?	B.1	2020-04-13	No	Yes	No	No	No	No	No	No	No	66	No	No	No	No	No
USA-CA-ALSR-0499-SAN-2020	USA	?	?	B.1	2020-04-01	No	Yes	No	No	No	No	No	No	No	36	No	No	No	No	No
USA-CA-ALSR-0500-IPL-2020	USA	?	?	B.1.43	2020-04-04	No	Yes	No	No	No	No	No	No	No	36	No	No	No	No	No
USA-CA-ALSR-0501-IPL-2020	USA	?	?	B.1.5	2020-04-15	No	Yes	No	No	No	No	No	No	No	36	No	No	No	No	No
USA-CA-ALSR-0503-SAN-2020	USA	?	?	A.1	2020-04-02	No	No	No	No	No	No	No	No	No	36	No	No	No	No	No
USA-CA-ALSR-0505-SAN-2020	USA	?	?	B.1	2020-04-01	No	Yes	No	No	No	No	No	No	No	45	No	No	No	No	No
USA-CA-ALSR-0506-SAN-2020	USA	?	?	B.1	2020-03-31	No	Yes	No	No	No	No	No	No	No	36	No	No	No	No	No
USA-CA-ALSR-0508-SAN-2020	USA	?	?	B.1	2020-03-31	No	Yes	No	No	No	No	No	No	No	21	No	No	No	No	No
USA-CA-ALSR-0512-SAN-2020	USA	?	?	B.1.2	2020-04-02	No	Yes	No	No	No	No	No	No	No	36	No	No	No	No	No
USA-CA-ALSR-0513-SAN-2020	USA	?	?	B.1	2020-04-02	No	Yes	No	No	No	No	No	No	No	45	No	No	No	No	No
USA-CA-ALSR-0514-SAN-2020	USA	?	?	B.1	2020-03-31	No	Yes	No	No	No	No	No	No	No	28	No	No	No	No	No
USA-CA-ALSR-0515-SAN-2020	USA	?	?	B.1	2020-03-04	No	Yes	No	No	No	No	No	No	No	36	No	No	No	No	No
USA-CA-ALSR-0516-SAN-2020	USA	?	?	B.1	2020-04-09	No	Yes	No	No	No	No	No	No	No	28	No	No	No	No	No
USA-CA-ALSR-0517-SAN-2020	USA	?	?	B.1	2020-04-01	No	Yes	No	No	No	No	No	No	No	36	No	No	No	No	No
USA-CA-ALSR-0518-SAN-2020	USA	?	?	B.1	2020-04-01	No	Yes	No	No	No	No	No	No	No	28	No	No	No	No	No
USA-CA-ALSR-0519-IPL-2020	USA	?	?	B.1	2020-04-02	No	Yes	No	No	No	No	No	No	No	36	No	No	No	No	No
USA-CA-ALSR-0521-IPL-2020	USA	?	?	B.1	2020-04-07	No	Yes	No	No	No	No	No	No	No	36	No	No	No	No	No
USA-CA-ALSR-0522-SAN-2020	USA	?	?	B.1.1	2020-04-09	No	Yes	No	No	No	No	No	No	No	45	No	No	No	No	No
USA-CA-ALSR-0525-IPL-2020	USA	?	?	B.1	2020-04-10	No	Yes	No	No	No	No	No	No	No	45	No	No	No	No	No
USA-CA-ALSR-0528-SAN-2020	USA	?	?	B.1	2020-04-03	No	Yes	No	No	No	No	No	No	No	66	No	No	No	No	No
USA-CA-ALSR-0531-SAN-2020	USA	?	?	B.1	2020-04-29	No	Yes	No	No	No	No	No	No	No	45	No	No	No	No	No
USA-CA-ALSR-0532-SAN-2020	USA	?	?	B.1	2020-05-04	No	Yes	Pocket	No	No	No	No	No	No	36	No	No	Yes	No	No
USA-CA-ALSR-0534-IPL-2020	USA	?	?	B.1	2020-05-04	No	Yes	No	No	No	No	No	No	No	45	No	No	No	No	No
USA-CA-ALSR-0535-SAN-2020	USA	?	?	B.1	2020-05-05	No	Yes	No	No	No	No	No	No	No	45	No	No	No	No	No
USA-CA-ALSR-0536-SAN-2020	USA	?	?	B.1	2020-05-05	No	Yes	No	No	No	No	No	No	No	28	No	No	No	No	No
USA-CA-ALSR-0538-SAN-2020	USA	?	?	B.1	2020-04-29	No	Yes	No	No	No	No	No	No	No	28	No	No	No	No	No
USA-CA-ALSR-0539-IPL-2020	USA	?	?	B.1	2020-05-05	No	Yes	No	No	No	No	No	No	No	66	No	No	No	No	No
USA-CA-ALSR-0541-SAN-2020	USA	?	?	B.1	2020-04-24	No	Yes	No	No	No	No	No	No	No	55	No	No	No	No	No
USA-CA-ALSR-0543-SAN-2020	USA	?	?	B.1	2020-05-04	No	Yes	No	No	No	No	No	No	No	36	No	No	No	No	No
USA-CA-ALSR-0547-IPL-2020	USA	?	?	B.1	2020-04-30	No	Yes	No	No	No	No	No	No	No	36	No	No	No	No	No
USA-CA-ALSR-0548-IPL-2020	USA	?	?	B.1	2020-05-04	No	Yes	No	No	No	No	No	No	No	55	No	No	No	No	No
USA-CA-ALSR-0550-SAN-2020	USA	?	?	B.1	2020-05-05	No	Yes	No	No	No	No	No	No	No	45	No	No	No	No	No
USA-CA-ALSR-0551-IPL-2020	USA	?	?	B.1.5	2020-05-07	No	Yes	No	No	No	No	No	No	No	36	No	No	No	No	No
USA-CA-ALSR-0552-IPL-2020	USA	?	?	B.1	2020-05-11	No	Yes	No	No	No	No	No	No	No	45	No	No	No	No	No
USA-CA-ALSR-0553-IPL-2020	USA	?	?	B.1	2020-05-04	No	Yes	No	No	No	No	No	No	No	45	No	No	No	No	No
USA-CA-ALSR-0555-SAN-2020	USA	?	?	B.1.43	2020-05-01	No	Yes	No	No	No	No	No	No	No	28	No	No	No	No	No
USA-CA-ALSR-0557-SAN-2020	USA	?	?	B.1	2020-05-09	No	Yes	No	No	No	No	No	No	No	66	No	No	No	No	No
USA-CA-ALSR-0559-SAN-2020	USA	?	?	B.1	2020-05-11	No	Yes	No	No	No	No	No	No	No	28	No	No	No	No	No
USA-CA-ALSR-0562-SAN-2020	USA	?	?	B.1	2020-04-29	No	Yes	No	No	No	No	No	No	No	66	No	No	No	No	No
USA-CA-ALSR-0563-SAN-2020	USA	?	?	B.1	2020-05-10	No	Yes	No	No	No	No	No	No	No	36	No	No	No	No	No
USA-CA-ALSR-0565-SAN-2020	USA	?	?	B.1.1	2020-05-12	Yes	Yes	No	No	No	No	No	No	No	36	No	No	No	No	No
USA-CA-ALSR-0566-IPL-2020	USA	?	?	B.1	2020-05-12	No	Yes	No	No	No	No	No	No	No	36	No	No	No	No	No
USA-CA-ALSR-0567-IPL-2020	USA	?	?	B.1	2020-05-12	No	Yes	No	No	No	No	No	No	No	45	No	No	No	No	No
USA-CA-ALSR-0570-IPL-2020	USA	?	?	B.1	2020-05-13	No	Yes	No	No	No	No	No	No	No	36	No	No	No	No	No
USA-CA-ALSR-0571-IPL-2020	USA	?	?	B.1	2020-05-12	No	Yes	No	No	No	No	No	No	No	45	No	No	No	No	No
USA-CA-ALSR-0576-SAN-2020	USA	?	?	B.1	2020-05-12	No	Yes	No	No	No	No	No	No	No	45	No	No	No	No	No
USA-CA-ALSR-0577-IPL-2020	USA	?	?	B.1	2020-05-13	No	Yes	No	No	No	No	No	No	No	36	No	No	No	No	No
USA-CA-ALSR-0578-SAN-2020	USA	?	?	B.1	2020-05-13	No	Yes	No	No	No	No	No	No	No	55	No	No	No	No	No
USA-CA-ALSR-0579-SAN-2020	USA	?	?	B.1	2020-05-13	No	Yes	No	No	No	No	No	No	No	36	No	No	No	No	No
USA-CA-ALSR-0580-IPL-2020	USA	?	?	B.1	2020-05-16	No	Yes	No	No	No	No	No	No	No	36	No	No	No	No	No
USA-CA-ALSR-0581-IPL-2020	USA	?	?	B.1	2020-05-13	No	Yes	No	No	No	No	No	No	No	28	No	No	No	No	No
USA-CA-ALSR-0582-SAN-2020	USA	?	?	B.1	2020-04-15	No	Yes	No	No	No	No	No	No	No	36	No	No	No	No	No
USA-CA-ALSR-0583-SAN-2020	USA	?	?	B.1	2020-04-15	No	Yes	No	No	No	No	No	No	No	55	No	No	No	No	No
USA-CA-ALSR-0584-SAN-2020	USA	?	?	B.1	2020-04-15	No	Yes	Pocket	No	No	No	No	No	No	55	No	No	Yes	No	No
USA-CA-ALSR-0585-SAN-2020	USA	?	?	B.1	2020-04-15	No	Yes	No	No	No	No	No	No	No	55	No	No	No	No	No
USA-CA-ALSR-0586-SAN-2020	USA	?	?	B.1	2020-04-14	Yes	Yes	No	No	No	No	Pocket	No	No	55	No	No	No	No	Yes
USA-CA-ALSR-0588-IPL-2020	USA	?	?	B.1	2020-04-15	No	Yes	No	No	No	No	No	No	No	36	No	No	No	No	No
USA-CA-ALSR-0590-SAN-2020	USA	?	?	B.1	2020-04-14	Yes	Yes	No	No	No	No	Pocket	No	No	36	No	No	No	No	Yes
USA-CA-ALSR-0592-IPL-2020	USA	?	?	B.1	2020-04-15	No	Yes	No	No	No	No	No	No	No	55	No	No	No	No	No
USA-CA-ALSR-0593-SAN-2020	USA	?	?	B.1.1	2020-04-15	No	Yes	No	No	No	No	No	No	No	45	No	No	No	No	No
USA-CA-ALSR-0600-IPL-2020	USA	?	?	B.1	2020-04-15	No	Yes	No	No	No	No	No	No	No	45	No	No	No	No	No
USA-CA-ALSR-0602-IPL-2020	USA	?	?	B.1	2020-04-15	No	Yes	No	No	No	No	No	No	No	45	No	No	No	No	No
USA-CA-ALSR-0605-IPL-2020	USA	?	?	B.1.5	2020-04-17	No	Yes	No	No	No	No	No	No	No	45	No	No	No	No	No
USA-CA-ALSR-0608-IPL-2020	USA	?	?	B.1	2020-04-20	No	Yes	No	No	No	No	No	No	No	55	No	No	No	No	No
USA-CA-ALSR-0609-SAN-2020	USA	?	?	B.1.1	2020-04-19	No	Yes	No	No	No	No	No	No	No	28	No	No	No	No	No
USA-CA-ALSR-0610-IPL-2020	USA	?	?	B.1.43	2020-04-20	No	Yes	No	No	No	No	No	No	No	28	No	No	No	No	No
USA-CA-ALSR-0611-SAN-2020	USA	?	?	B.1	2020-04-18	No	Yes	No	No	No	No	No	No	No	21	No	No	No	No	No
USA-CA-ALSR-0612-SAN-2020	USA	?	?	B.1.5	2020-04-20	No	Yes	No	No	No	No	No	No	No	36	No	No	No	No	No
USA-CA-ALSR-0614-SAN-2020	USA	?	?	A.1	2020-04-04	No	No	No	No	No	No	No	No	No	66	No	No	No	No	No
USA-CA-ALSR-0615-SAN-2020	USA	?	?	B.1	2020-04-06	No	Yes	No	No	No	No	No	No	No	36	No	No	No	No	No
USA-CA-ALSR-0616-SAN-2020	USA	?	?	B.1	2020-04-07	No	Yes	No	No	No	No	No	No	No	45	No	No	No	No	No
USA-CA-ALSR-0617-SAN-2020	USA	?	?	B.1	2020-04-06	No	Yes	No	No	No	No	No	No	No	45	No	No	No	No	No
USA-CA-ALSR-0621-IPL-2020	USA	?	?	B.1	2020-04-22	No	Yes	No	No	No	No	No	No	No	36	No	No	No	No	No
USA-CA-ALSR-0623-IPL-2020	USA	?	?	B.1.43	2020-04-21	No	Yes	No	No	No	No	No	No	No	45	No	No	No	No	No
USA-CA-ALSR-0624-IPL-2020	USA	?	?	B.1.5	2020-04-21	No	Yes	No	No	No	No	No	No	No	55	No	No	No	No	No
USA-CA-ALSR-0626-IPL-2020	USA	?	?	B.1	2020-04-21	No	Yes	No	No	No	No	No	No	No	55	No	No	No	No	No
USA-CA-ALSR-0627-IPL-2020	USA	?	?	B.1.43	2020-04-21	No	Yes	No	No	No	No	No	No	No	36	No	No	No	No	No
USA-CA-ALSR-0628-IPL-2020	USA	?	?	B.1.43	2020-04-21	No	Yes	No	No	No	No	No	No	No	28	No	No	No	No	No
USA-CA-ALSR-0629-IPL-2020	USA	?	?	B.1.5	2020-04-23	No	Yes	No	No	No	No	No	No	No	55	No	No	No	No	No
USA-CA-ALSR-0630-IPL-2020	USA	?	?	B.1	2020-04-23	No	Yes	No	No	No	No	No	No	No	21	No	No	No	No	No
USA-CA-ALSR-0631-IPL-2020	USA	?	?	B.1	2020-04-23	No	Yes	No	No	No	No	No	No	No	45	No	No	No	No	No
USA-CA-ALSR-0634-SAN-2020	USA	?	?	B.1	2020-04-20	No	Yes	No	No	No	No	No	No	No	45	No	No	No	No	No
USA-CA-ALSR-0637-SAN-2020	USA	?	?	B.1	2020-04-27	No	Yes	No	No	No	No	No	No	No	55	No	No	No	No	No
USA-CA-ALSR-0638-IPL-2020	USA	?	?	B.1	2020-04-22	No	Yes	No	No	No	No	No	No	No	45	No	No	No	No	No
USA-CA-ALSR-0639-IPL-2020	USA	?	?	B.1.43	2020-04-27	No	Yes	No	No	No	No	No	No	No	36	No	No	No	No	No
USA-CA-ALSR-0642-SAN-2020	USA	?	?	B.1.1	2020-04-23	No	Yes	No	No	No	No	No	No	No	28	No	No	No	No	No
USA-CA-ALSR-0643-IPL-2020	USA	?	?	B.1	2020-04-30	No	Yes	No	No	No	No	No	No	No	55	No	No	No	No	No
USA-CA-ALSR-0645-IPL-2020	USA	?	?	B.1	2020-04-23	No	Yes	No	No	No	No	No	No	No	91	No	No	No	No	No
USA-CA-ALSR-0646-IPL-2020	USA	?	?	B.1.43	2020-04-29	No	Yes	No	No	No	No	No	No	No	36	No	No	No	No	No
USA-CA-ALSR-0649-SAN-2020	USA	?	?	B.1.3	2020-05-15	No	Yes	No	No	No	No	No	No	No	36	No	No	No	No	No
USA-CA-ALSR-0651-SAN-2020	USA	?	?	B.1	2020-04-24	No	Yes	No	No	No	No	No	No	No	66	No	No	No	No	No
USA-CA-ALSR-0657-IPL-2020	USA	?	?	B.1	2020-04-17	No	Yes	No	No	No	No	No	No	No	105	No	No	No	No	No
USA-CA-ALSR-0658-IPL-2020	USA	?	?	B.1.5	2020-04-18	No	Yes	No	No	No	No	No	No	No	36	No	No	No	No	No
USA-CA-ALSR-0659-IPL-2020	USA	?	?	B.1.43	2020-04-29	No	Yes	No	No	No	No	No	No	No	55	No	No	No	No	No
USA-CA-ALSR-0660-IPL-2020	USA	?	?	B.1	2020-04-29	No	Yes	No	No	No	No	No	No	No	28	No	No	No	No	No
USA-CA-ALSR-0661-IPL-2020	USA	?	?	B.1	2020-04-18	No	Yes	No	No	No	No	No	No	No	45	No	No	No	No	No
USA-CA-ALSR-0662-IPL-2020	USA	?	?	B.1	2020-04-30	No	Yes	No	No	No	No	No	No	No	66	No	No	No	No	No
USA-CA-ALSR-0663-IPL-2020	USA	?	?	B.1	2020-04-19	No	Yes	No	No	No	No	No	No	No	28	No	No	No	No	No
USA-CA-ALSR-0667-IPL-2020	USA	?	?	B.1.43	2020-05-01	No	Yes	No	No	No	No	No	No	No	91	No	No	No	No	No
USA-CA-ALSR-0668-SAN-2020	USA	?	?	B.1	2020-05-01	No	Yes	No	No	No	No	No	No	No	36	No	No	No	No	No
USA-CA-ALSR-0673-SAN-2020	USA	?	?	B.1.3	2020-05-15	No	Yes	No	No	No	No	No	No	No	66	No	No	No	No	No
USA-CA-ALSR-0674-IPL-2020	USA	?	?	B.1	2020-05-01	No	Yes	No	No	No	No	No	No	No	55	No	No	No	No	No
USA-CA-ALSR-0675-IPL-2020	USA	?	?	B.1.43	2020-04-29	No	Yes	No	No	No	No	No	No	No	66	No	No	No	No	No
USA-CA-ALSR-0679-IPL-2020	USA	?	?	B.1.43	2020-04-24	No	Yes	No	No	No	No	No	No	No	55	No	No	No	No	No
USA-CA-ALSR-0680-SAN-2020	USA	?	?	B.1	2020-05-04	No	Yes	Pocket	No	No	No	No	No	No	28	No	No	Yes	No	No
USA-CA-ALSR-0681-IPL-2020	USA	?	?	B.1.5	2020-05-16	No	Yes	No	No	No	No	No	No	No	36	No	No	No	No	No
USA-CA-ALSR-0682-SAN-2020	USA	?	?	B.1	2020-03-28	No	Yes	No	No	No	No	No	No	No	28	No	No	No	No	No
USA-CA-ALSR-0684-SAN-2020	USA	?	?	B.1	2020-03-30	No	Yes	No	No	No	No	No	No	No	45	No	No	No	No	No
USA-CA-ALSR-0685-SAN-2020	USA	?	?	B.1	2020-03-29	No	Yes	No	No	No	No	No	No	No	28	No	No	No	No	No
USA-CA-ALSR-0687-SAN-2020	USA	?	?	B.1.2	2020-03-29	No	Yes	No	No	No	No	No	No	No	28	No	No	No	No	No
USA-CA-ALSR-0689-SAN-2020	USA	?	?	B.1	2020-03-27	No	Yes	No	No	No	No	No	No	No	28	No	No	No	No	No
USA-CA-ALSR-0693-SAN-2020	USA	?	?	B.1	2020-03-27	No	Yes	No	No	No	No	No	No	No	36	No	No	No	No	No
USA-CA-ALSR-0696-SAN-2020	USA	?	?	B.1.2	2020-03-29	No	Yes	No	No	No	No	No	No	No	36	No	No	No	No	No
USA-CA-ALSR-0697-SAN-2020	USA	?	?	B.1	2020-03-26	No	Yes	No	No	No	No	No	No	No	36	No	No	No	No	No
USA-CA-ALSR-0698-SAN-2020	USA	?	?	A.2	2020-03-28	No	No	No	No	No	No	No	No	No	36	No	No	No	No	No
USA-CA-ALSR-0699-SAN-2020	USA	?	?	B.1	2020-03-28	No	Yes	No	No	No	No	No	No	No	36	No	No	No	No	No
USA-CA-ALSR-0700-SAN-2020	USA	?	?	B.1	2020-03-28	No	Yes	No	No	No	No	No	No	No	36	No	No	No	No	No
USA-CA-ALSR-0701-SAN-2020	USA	?	?	B.1	2020-03-28	No	Yes	No	No	No	No	No	No	No	28	No	No	No	No	No
USA-CA-ALSR-0704-SAN-2020	USA	?	?	B.1	2020-03-30	No	Yes	No	No	No	No	No	No	No	45	No	No	No	No	No
USA-CA-ALSR-0705-SAN-2020	USA	?	?	B.1	2020-03-29	No	Yes	No	No	No	No	No	No	No	55	No	No	No	No	No
USA-CA-ALSR-0706-SAN-2020	USA	?	?	B.1.43	2020-03-29	No	Yes	No	No	No	No	No	No	No	36	No	No	No	No	No
USA-CA-ALSR-0709-SAN-2020	USA	?	?	B.1	2020-03-31	No	Yes	No	No	No	No	No	No	No	28	No	No	No	No	No
USA-CA-ALSR-0713-SAN-2020	USA	?	?	B.1	2020-03-29	No	Yes	No	No	No	No	No	No	No	45	No	No	No	No	No
USA-CA-ALSR-0715-SAN-2020	USA	?	?	B.1	2020-03-28	No	Yes	No	No	No	No	No	No	No	21	No	No	No	No	No
USA-CA-ALSR-0718-SAN-2020	USA	?	?	B.1	2020-03-27	No	Yes	No	No	No	No	No	No	No	28	No	No	No	No	No
USA-CA-ALSR-0719-SAN-2020	USA	?	?	B.1	2020-03-27	No	Yes	No	No	No	No	No	No	No	36	No	No	No	No	No
USA-CA-ALSR-0721-SAN-2020	USA	?	?	B.1	2020-03-27	No	Yes	No	No	No	No	No	No	No	36	No	No	No	No	No
USA-CA-ALSR-0722-SAN-2020	USA	?	?	B.1	2020-05-04	No	Yes	No	No	No	No	No	No	No	45	No	No	No	No	No
USA-CA-ALSR-0724-IPL-2020	USA	?	?	B.1	2020-05-04	No	Yes	No	No	No	No	No	No	No	55	No	No	No	No	No
USA-CA-ALSR-0725-IPL-2020	USA	?	?	B.1	2020-05-04	No	Yes	No	No	No	No	No	No	No	66	No	No	No	No	No
USA-CA-ALSR-0726-IPL-2020	USA	?	?	B.1	2020-05-14	No	Yes	No	No	No	No	No	No	No	45	No	No	No	No	No
USA-CA-ALSR-0728-IPL-2020	USA	?	?	B.1	2020-05-15	No	Yes	No	No	No	No	No	No	No	45	No	No	No	No	No
USA-CA-ALSR-0729-IPL-2020	USA	?	?	B.1	2020-05-04	No	Yes	No	No	No	No	No	No	No	66	No	No	No	No	No
USA-CA-ALSR-0732-SAN-2020	USA	?	?	B.1	2020-04-29	No	Yes	No	No	No	No	No	No	No	36	No	No	No	No	No
USA-CA-ALSR-0746-IPL-2020	USA	?	?	B.1.1	2020-05-06	No	Yes	No	No	No	No	No	No	No	55	No	No	No	No	No
USA-CA-ALSR-0752-IPL-2020	USA	?	?	B.1	2020-05-03	No	Yes	No	No	No	No	No	No	No	55	No	No	No	No	No
USA-CA-ALSR-0754-IPL-2020	USA	?	?	B.1	2020-05-01	Yes	Yes	No	No	No	No	No	No	No	55	No	No	No	No	No
USA-CA-ALSR-0755-IPL-2020	USA	?	?	B.1.5	2020-05-13	No	Yes	No	No	No	No	No	No	No	28	No	No	No	No	No
USA-CA-ALSR-0756-IPL-2020	USA	?	?	B.1.5	2020-05-13	No	Yes	No	No	No	No	No	No	No	45	No	No	No	No	No
USA-CA-ALSR-0757-IPL-2020	USA	?	?	B.1	2020-05-13	No	Yes	No	No	No	No	No	No	No	28	No	No	No	No	No
USA-CA-ALSR-0760-IPL-2020	USA	?	?	B.1	2020-04-10	No	Yes	No	No	No	No	No	No	No	36	No	No	No	No	No
USA-CA-ALSR-0761-IPL-2020	USA	?	?	B.1	2020-04-11	No	Yes	No	No	No	No	No	No	No	36	No	No	No	No	No
USA-CA-ALSR-0762-SAN-2020	USA	?	?	B.1	2020-04-11	No	Yes	No	No	No	No	No	No	No	45	No	No	No	No	No
USA-CA-ALSR-0763-IPL-2020	USA	?	?	B.1	2020-04-11	No	Yes	No	No	No	No	No	No	No	36	No	No	No	No	No
USA-CA-ALSR-0764-SAN-2020	USA	?	?	B.1	2020-04-03	No	Yes	No	No	No	No	No	No	No	36	No	No	No	No	No
USA-CA-ALSR-0765-IPL-2020	USA	?	?	B.1.5	2020-04-15	No	Yes	No	No	No	No	No	No	No	36	No	No	No	No	No
USA-CA-ALSR-0766-SAN-2020	USA	?	?	B.1	2020-04-16	No	Yes	No	No	No	No	No	No	No	36	No	No	No	No	No
USA-CA-ALSR-0767-IPL-2020	USA	?	?	B.1	2020-04-12	No	Yes	No	No	No	No	No	No	No	45	No	No	No	No	No
USA-CA-ALSR-0771-IPL-2020	USA	?	?	B.1	2020-04-10	No	Yes	No	No	No	No	No	No	No	36	No	No	No	No	No
USA-CA-ALSR-0772-SAN-2020	USA	?	?	A.1	2020-04-10	No	No	No	No	No	No	No	No	No	45	No	No	No	No	No
USA-CA-ALSR-0773-SAN-2020	USA	?	?	B.1	2020-04-16	No	Yes	No	No	No	No	No	No	No	21	No	No	No	No	No
USA-CA-ALSR-0774-SAN-2020	USA	?	?	B.1	2020-04-09	No	Yes	No	No	No	No	No	No	No	36	No	No	No	No	No
USA-CA-ALSR-0776-SAN-2020	USA	?	?	B.1.5	2020-04-11	No	Yes	No	No	No	No	No	No	No	45	No	No	No	No	No
USA-CA-ALSR-0778-IPL-2020	USA	?	?	B.1	2020-04-08	No	Yes	No	No	No	No	No	No	No	36	No	No	No	No	No
USA-CA-ALSR-0781-SAN-2020	USA	?	?	B.1.1	2020-04-15	No	Yes	No	No	No	No	No	No	No	45	No	No	No	No	No
USA-CA-ALSR-0782-SAN-2020	USA	?	?	B.1	2020-04-06	No	Yes	No	No	No	No	No	No	No	28	No	No	No	No	No
USA-CA-ALSR-0783-SAN-2020	USA	?	?	B.1.2	2020-04-07	No	Yes	No	No	No	No	No	No	No	55	No	No	No	No	No
USA-CA-ALSR-0786-IPL-2020	USA	?	?	B.1	2020-04-07	No	Yes	No	No	No	No	No	No	No	36	No	No	No	No	No
USA-CA-ALSR-0788-SAN-2020	USA	?	?	B.1	2020-04-07	No	Yes	No	No	No	No	No	No	No	36	No	No	No	No	No
USA-CA-ALSR-0789-SAN-2020	USA	?	?	B.1.1	2020-04-07	No	Yes	No	No	No	No	No	No	No	36	No	No	No	No	No
USA-CA-ALSR-0790-SAN-2020	USA	?	?	B.1	2020-04-06	No	Yes	No	No	No	No	No	No	No	36	No	No	No	No	No
USA-CA-ALSR-0792-SAN-2020	USA	?	?	B.1	2020-04-06	No	Yes	No	No	No	No	No	No	No	36	No	No	No	No	No
USA-CA-ALSR-0794-SAN-2020	USA	?	?	B.1.2	2020-04-02	No	Yes	No	No	No	No	No	No	No	28	No	No	No	No	No
USA-CA-ALSR-0795-SAN-2020	USA	?	?	B.1	2020-04-04	No	Yes	No	No	No	No	No	No	No	21	No	No	No	No	No
USA-CA-ALSR-0797-SAN-2020	USA	?	?	B.1	2020-04-02	No	Yes	No	No	No	No	No	No	No	28	No	No	No	No	No
USA-CA-ALSR-0798-SAN-2020	USA	?	?	A.1	2020-04-04	No	No	No	No	No	No	No	No	No	28	No	No	No	No	No
USA-CA-ALSR-0799-SAN-2020	USA	?	?	B.1	2020-04-02	No	Yes	No	No	No	No	No	No	No	45	No	No	No	No	No
USA-CA-ALSR-0800-SAN-2020	USA	?	?	B.1.89	2020-03-31	No	Yes	Pocket	No	No	No	No	No	No	28	No	No	Yes	No	No
USA-CA-ALSR-0802-IPL-2020	USA	?	?	B.1.43	2020-04-03	No	Yes	No	No	No	No	No	No	No	28	No	No	No	No	No
USA-CA-ALSR-0803-SAN-2020	USA	?	?	B.1	2020-03-31	No	Yes	No	No	No	No	No	No	No	36	No	No	No	No	No
USA-CA-ALSR-0805-SAN-2020	USA	?	?	B.1	2020-03-30	No	Yes	No	No	No	No	No	No	No	28	No	No	No	No	No
USA-CA-ALSR-0806-SAN-2020	USA	?	?	B.1	2020-03-30	No	Yes	No	No	No	No	No	No	No	36	No	No	No	No	No
USA-CA-ALSR-0809-SAN-2020	USA	?	?	B.1	2020-03-30	No	Yes	No	No	No	No	No	No	No	28	No	No	No	No	No
USA-CA-ALSR-0810-SAN-2020	USA	?	?	B.1	2020-03-30	No	Yes	No	No	No	No	No	No	No	45	No	No	No	No	No
USA-CA-ALSR-0812-SAN-2020	USA	?	?	B.1	2020-03-30	No	Yes	No	No	No	No	No	No	No	36	No	No	No	No	No
USA-CA-ALSR-0813-SAN-2020	USA	?	?	B.1	2020-03-31	No	Yes	No	No	No	No	No	No	No	45	No	No	No	No	No
USA-CA-ALSR-0815-SAN-2020	USA	?	?	B.1	2020-03-30	No	Yes	No	No	No	No	No	No	No	55	No	No	No	No	No
USA-CA-ALSR-0816-SAN-2020	USA	?	?	B.1	2020-03-30	No	Yes	No	No	No	No	No	No	No	45	No	No	No	No	No
USA-CA-ALSR-0817-SAN-2020	USA	?	?	B.1	2020-03-31	No	Yes	No	No	No	No	No	No	No	45	No	No	No	No	No
USA-CA-ALSR-0820-SAN-2020	USA	?	?	B.1.110	2020-04-02	No	Yes	No	No	No	No	No	No	No	36	No	No	No	No	No
USA-CA-ALSR-0822-SAN-2020	USA	?	?	B.1	2020-04-03	No	Yes	No	No	No	No	No	No	No	55	No	No	No	No	No
USA-CA-ALSR-0828-IPL-2020	USA	?	?	B.1	2020-04-02	No	Yes	No	No	No	No	No	No	No	45	No	No	No	No	No
USA-CA-ALSR-0830-SAN-2020	USA	?	?	B.1	2020-03-31	No	Yes	No	No	No	No	No	No	No	28	No	No	No	No	No
USA-CA-ALSR-0831-IPL-2020	USA	?	?	B.1	2020-04-06	No	Yes	No	No	No	No	No	No	No	36	No	No	No	No	No
USA-CA-ALSR-0832-SAN-2020	USA	?	?	B.1	2020-03-31	No	Yes	No	No	No	No	No	No	No	66	No	No	No	No	No
USA-CA-ALSR-0833-SAN-2020	USA	?	?	B.1.1	2020-04-09	No	Yes	No	No	No	No	No	No	No	15	No	No	No	No	No
USA-CA-ALSR-0834-IPL-2020	USA	?	?	B.1.43	2020-04-04	No	Yes	No	No	No	No	No	No	No	55	No	No	No	No	No
USA-CA-ALSR-0835-SAN-2020	USA	?	?	A.1	2020-03-14	No	No	No	No	No	No	No	No	No	55	No	No	No	No	No
USA-CA-ALSR-0839-IPL-2020	USA	?	?	B.1.43	2020-04-21	No	Yes	No	No	No	No	No	No	No	66	No	No	No	No	No
USA-CA-ALSR-0843-IPL-2020	USA	?	?	B.1	2020-05-01	Yes	Yes	No	No	No	No	No	No	No	91	No	No	No	No	No
USA-CA-ALSR-0845-IPL-2020	USA	?	?	B.1	2020-04-27	No	Yes	No	No	No	No	No	No	No	45	No	No	No	No	No
USA-CA-ALSR-0847-IPL-2020	USA	?	?	B.1.43	2020-04-29	No	Yes	No	No	No	No	No	No	No	55	No	No	No	No	No
USA-CA-ALSR-0849-SAN-2020	USA	?	?	B.1	2020-04-23	No	Yes	No	No	No	No	No	No	No	66	No	No	No	No	No
USA-CA-ALSR-0850-NBG-2020	USA	?	?	B.1.2	2020-05-14	Yes	Yes	No	No	No	No	No	No	No	55	No	No	No	No	No
USA-CA-ALSR-0852-NBG-2020	USA	?	?	B.1.2	2020-05-14	Yes	Yes	No	No	No	No	No	No	No	78	No	No	No	No	No
USA-CA-ALSR-0853-NBG-2020	USA	?	?	B.1.2	2020-05-14	Yes	Yes	No	No	No	No	No	No	No	36	No	No	No	No	No
USA-CA-ALSR-0854-NBG-2020	USA	?	?	B.1.2	2020-05-14	Yes	Yes	No	No	No	No	No	No	No	36	No	No	No	No	No
USA-CA-ALSR-0855-NBG-2020	USA	?	?	B.1.2	2020-05-14	Yes	Yes	No	No	No	No	No	No	No	36	No	No	No	No	No
USA-CA-ALSR-0899-IPL-2020	USA	?	?	B.1	2020-04-30	No	Yes	No	No	No	No	No	No	No	36	No	No	No	No	No
USA-CA-ALSR-0901-SAN-2020	USA	?	?	B.1	2020-05-01	No	Yes	No	No	No	No	No	No	No	36	No	No	No	No	No
USA-CA-ALSR-0902-IPL-2020	USA	?	?	B.1	2020-04-29	No	Yes	No	No	No	No	No	No	No	66	No	No	No	No	No
USA-CA-ALSR-0903-IPL-2020	USA	?	?	B.1	2020-04-30	No	Yes	No	No	No	No	No	No	No	36	No	No	No	No	No
USA-CA-ALSR-0905-IPL-2020	USA	?	?	B.1.43	2020-04-29	No	Yes	No	No	No	No	No	No	No	66	No	No	No	No	No
USA-CA-ALSR-0906-IPL-2020	USA	?	?	B.1	2020-04-28	No	Yes	No	No	No	No	No	No	No	45	No	No	No	No	No
USA-CA-ALSR-0907-IPL-2020	USA	?	?	B.1	2020-04-27	No	Yes	No	No	No	No	No	No	No	55	No	No	No	No	No
USA-CA-ALSR-0910-SAN-2020	USA	?	?	B.1	2020-04-28	No	Yes	No	No	No	No	No	No	No	36	No	No	No	No	No
USA-CA-ALSR-0911-IPL-2020	USA	?	?	B.1	2020-04-29	No	Yes	No	No	No	No	No	No	No	45	No	No	No	No	No
USA-CA-ALSR-0917-SAN-2020	USA	?	?	B.1	2020-04-24	No	Yes	No	No	No	No	No	No	No	45	No	No	No	No	No
USA-CA-ALSR-0918-IPL-2020	USA	?	?	B.1	2020-04-27	No	Yes	No	No	No	No	No	No	No	36	No	No	No	No	No
USA-CA-ALSR-0921-IPL-2020	USA	?	?	B.1	2020-04-29	No	Yes	No	No	No	No	No	No	No	45	No	No	No	No	No
USA-CA-ALSR-0923-IPL-2020	USA	?	?	B.1	2020-05-03	No	Yes	No	No	No	No	No	No	No	45	No	No	No	No	No
USA-CA-ALSR-0926-IPL-2020	USA	?	?	B.1	2020-04-27	No	Yes	No	No	No	No	No	No	No	66	No	No	No	No	No
USA-CA-ALSR-0928-SAN-2020	USA	?	?	B.1	2020-04-27	No	Yes	No	No	No	No	No	No	No	55	No	No	No	No	No
USA-CA-ALSR-0930-IPL-2020	USA	?	?	B.1.43	2020-05-01	No	Yes	No	No	No	No	No	No	No	36	No	No	No	No	No
USA-CA-ALSR-0931-IPL-2020	USA	?	?	B.1.43	2020-04-28	No	Yes	No	No	No	No	No	No	No	28	No	No	No	No	No
USA-CA-ALSR-0932-IPL-2020	USA	?	?	B.1.5	2020-04-28	No	Yes	No	No	No	No	No	No	No	28	No	No	No	No	No
USA-CA-ALSR-0933-SAN-2020	USA	?	?	B.1	2020-04-24	No	Yes	No	No	No	No	No	No	No	28	No	No	No	No	No
USA-CA-ALSR-0934-SAN-2020	USA	?	?	B.1	2020-05-01	No	Yes	No	No	No	No	No	No	No	36	No	No	No	No	No
USA-CA-ALSR-0935-SAN-2020	USA	?	?	B.1	2020-03-29	No	Yes	No	No	No	No	No	No	No	28	No	No	No	No	No
USA-CA-ALSR-0939-SAN-2020	USA	?	?	B.1	2020-03-30	No	Yes	No	No	No	No	No	No	No	36	No	No	No	No	No
USA-CA-ALSR-0941-SAN-2020	USA	?	?	B.1	2020-03-29	No	Yes	No	No	No	No	No	No	No	36	No	No	No	No	No
USA-CA-ALSR-0943-SAN-2020	USA	?	?	B.1	2020-03-28	No	Yes	No	No	No	No	No	No	No	36	No	No	No	No	No
USA-CA-ALSR-0944-SAN-2020	USA	?	?	B.1	2020-03-28	No	Yes	No	No	No	No	No	No	No	21	No	No	No	No	No
USA-CA-ALSR-0945-SAN-2020	USA	?	?	B.1	2020-03-28	No	Yes	No	No	No	No	No	No	No	45	No	No	No	No	No
USA-CA-ALSR-0953-SAN-2020	USA	?	?	B.1	2020-03-29	No	Yes	No	No	No	No	No	No	No	45	No	No	No	No	No
USA-CA-ALSR-0955-SAN-2020	USA	?	?	B.1.43	2020-03-29	No	Yes	No	No	No	No	No	No	No	21	No	No	No	No	No
USA-CA-ALSR-0956-SAN-2020	USA	?	?	B.1.2	2020-03-29	No	Yes	No	No	No	No	No	No	No	55	No	No	No	No	No
USA-CA-ALSR-0974-IPL-2020	USA	?	?	B.1	2020-04-09	No	Yes	No	No	No	No	No	No	No	36	No	No	No	No	No
USA-CA-ALSR-0975-SAN-2020	USA	?	?	B.1	2020-03-31	No	Yes	No	No	No	No	No	No	No	28	No	No	No	No	No
USA-CA-ALSR-0976-SAN-2020	USA	?	?	B.1	2020-03-30	No	Yes	No	No	No	No	No	No	No	55	No	No	No	No	No
USA-CA-ALSR-0977-SAN-2020	USA	?	?	B.1	2020-03-30	No	Yes	No	No	No	No	No	No	No	28	No	No	No	No	No
USA-CA-ALSR-0978-IPL-2020	USA	?	?	B.1.43	2020-04-04	No	Yes	No	No	No	No	No	No	No	28	No	No	No	No	No
USA-CA-ALSR-0979-SAN-2020	USA	?	?	B.6	2020-04-02	No	Yes	No	No	No	No	No	No	No	21	No	No	No	No	No
USA-CA-ALSR-0980-SAN-2020	USA	?	?	B.1	2020-03-31	No	Yes	No	No	No	No	No	No	No	55	No	No	No	No	No
USA-CA-ALSR-0981-SAN-2020	USA	?	?	B.1	2020-04-02	No	Yes	No	No	No	No	No	No	No	36	No	No	No	No	No
USA-CA-ALSR-0982-SAN-2020	USA	?	?	B.1	2020-03-31	No	Yes	No	No	No	No	No	No	No	28	No	No	No	No	No
USA-CA-ALSR-0983-SAN-2020	USA	?	?	B.1	2020-03-31	No	Yes	No	No	No	No	No	No	No	28	No	No	No	No	No
USA-CA-ALSR-0984-SAN-2020	USA	?	?	B.1	2020-03-31	No	Yes	No	No	No	No	No	No	No	66	No	No	No	No	No
USA-CA-ALSR-0987-SAN-2020	USA	?	?	B.1	2020-04-02	No	Yes	No	No	No	No	No	No	No	28	No	No	No	No	No
USA-CA-ALSR-0989-SAN-2020	USA	?	?	B.1	2020-03-30	No	Yes	No	No	No	No	No	No	No	36	No	No	No	No	No
USA-CA-ALSR-0990-SAN-2020	USA	?	?	B.1	2020-03-30	No	Yes	No	No	No	No	No	No	No	21	No	No	No	No	No
USA-CA-ALSR-0991-SAN-2020	USA	?	?	B.1	2020-03-31	No	Yes	No	No	No	No	No	No	No	28	No	No	No	No	No
USA-CA-ALSR-0992-SAN-2020	USA	?	?	B.1	2020-04-02	No	Yes	No	No	No	No	No	No	No	36	No	No	No	No	No
USA-CA-ALSR-0993-SAN-2020	USA	?	?	B.1	2020-04-26	No	Yes	No	No	No	No	No	No	No	55	No	No	No	No	No
USA-CA-ALSR-0996-IPL-2020	USA	?	?	B.1.5	2020-04-23	No	Yes	No	No	No	No	No	No	No	36	No	No	No	No	No
USA-CA-ALSR-0997-IPL-2020	USA	?	?	B.1	2020-04-23	No	Yes	No	No	No	No	No	No	No	45	No	No	No	No	No
USA-CA-ALSR-0999-SAN-2020	USA	?	?	B.1	2020-04-22	No	Yes	No	No	No	No	No	No	No	45	No	No	No	No	No
USA-CA-ALSR-1000-SAN-2020	USA	?	?	B.1	2020-04-22	No	Yes	No	No	No	No	No	No	No	28	No	No	No	No	No
USA-CA-ALSR-1001-IPL-2020	USA	?	?	B.1.43	2020-04-21	No	Yes	No	No	No	No	No	No	No	55	No	No	No	No	No
USA-CA-ALSR-1002-SAN-2020	USA	?	?	B.1.5	2020-04-20	No	Yes	No	No	No	No	No	No	No	55	No	No	No	No	No
USA-CA-ALSR-1003-SAN-2020	USA	?	?	B.1	2020-04-19	No	Yes	No	No	No	No	No	No	No	36	No	No	No	No	No
USA-CA-ALSR-1004-SAN-2020	USA	?	?	B.1	2020-04-17	No	Yes	No	No	No	No	No	No	No	45	No	No	No	No	No
USA-CA-ALSR-1007-SAN-2020	USA	?	?	B.1	2020-04-09	No	Yes	No	No	No	No	No	No	No	28	No	No	No	No	No
USA-CA-ALSR-1012-SAN-2020	USA	?	?	B.1.1	2020-04-19	No	Yes	No	No	No	No	No	No	No	55	No	No	No	No	No
USA-CA-ALSR-1013-SAN-2020	USA	?	?	B.1	2020-04-17	No	Yes	No	No	No	No	No	No	No	55	No	No	No	No	No
USA-CA-ALSR-1014-SAN-2020	USA	?	?	B.1	2020-04-19	No	Yes	No	No	No	No	No	No	No	55	No	No	No	No	No
USA-CA-ALSR-1015-IPL-2020	USA	?	?	B.1.43	2020-04-20	No	Yes	No	No	No	No	No	No	No	45	No	No	No	No	No
USA-CA-ALSR-1016-IPL-2020	USA	?	?	B.1	2020-04-23	No	Yes	No	No	No	No	No	No	No	28	No	No	No	No	No
USA-CA-ALSR-1019-IPL-2020	USA	?	?	B.1	2020-04-21	No	Yes	No	No	No	No	No	No	No	45	No	No	No	No	No
USA-CA-ALSR-1021-IPL-2020	USA	?	?	B.1	2020-04-23	No	Yes	No	No	No	No	No	No	No	21	No	No	No	No	No
USA-CA-ALSR-1022-SAN-2020	USA	?	?	B.1	2020-04-16	No	Yes	No	No	No	No	No	No	No	55	No	No	No	No	No
USA-CA-ALSR-1023-SAN-2020	USA	?	?	B.1	2020-04-20	No	Yes	No	No	No	No	No	No	No	28	No	No	No	No	No
USA-CA-ALSR-1025-IPL-2020	USA	?	?	B.1.43	2020-04-21	No	Yes	No	No	No	No	No	No	No	45	No	No	No	No	No
USA-CA-ALSR-1027-SAN-2020	USA	?	?	B.1	2020-04-09	No	Yes	No	No	No	No	No	No	No	28	No	No	No	No	No
USA-CA-ALSR-1028-IPL-2020	USA	?	?	B.1	2020-04-22	No	Yes	No	No	No	No	No	No	No	36	No	No	No	No	No
USA-CA-ALSR-1032-IPL-2020	USA	?	?	B.1	2020-04-20	No	Yes	No	No	No	No	No	No	No	153	No	No	No	No	No
USA-CA-ALSR-1035-IPL-2020	USA	?	?	B.1.5	2020-04-21	No	Yes	No	No	No	No	No	No	No	105	No	No	No	No	No
USA-CA-ALSR-1036-SAN-2020	USA	?	?	B.1	2020-06-21	No	Yes	No	No	No	No	No	No	No	153	No	No	No	No	No
USA-CA-ALSR-1038-SAN-2020	USA	?	?	B.1	2020-06-21	Yes	Yes	No	No	No	Pocket	No	No	No	55	No	Yes	No	No	No
USA-CA-ALSR-1039-SAN-2020	USA	?	?	B.1.2	2020-06-21	Yes	Yes	No	No	No	No	No	No	No	78	No	No	No	No	No
USA-CA-ALSR-1042-SAN-2020	USA	?	?	B.1	2020-06-21	No	Yes	No	No	No	No	No	No	No	78	No	No	No	No	No
USA-CA-ALSR-1044-SAN-2020	USA	?	?	B.1	2020-06-19	No	Yes	No	No	No	No	No	No	No	91	No	No	No	No	No
USA-CA-ALSR-1045-SAN-2020	USA	?	?	B.1	2020-06-21	No	Yes	No	No	No	No	No	No	No	78	No	No	No	No	No
USA-CA-ALSR-1049-SAN-2020	USA	?	?	B.1.1	2020-06-21	No	Yes	No	No	No	No	No	No	No	66	No	No	No	No	No
USA-CA-ALSR-1050-SAN-2020	USA	?	?	B.1.1	2020-06-21	No	Yes	No	No	No	No	No	No	No	66	No	No	No	No	No
USA-CA-ALSR-1052-SAN-2020	USA	?	?	B.1	2020-06-21	No	Yes	No	No	No	No	No	No	No	45	No	No	No	No	No
USA-CA-ALSR-1053-SAN-2020	USA	?	?	B.1	2020-06-21	No	Yes	No	No	No	No	No	No	No	45	No	No	No	No	No
USA-CA-ALSR-1055-SAN-2020	USA	?	?	B.1	2020-06-23	No	Yes	No	No	No	No	No	No	No	153	No	No	No	No	No
USA-CA-ALSR-1056-SAN-2020	USA	?	?	B.1	2020-06-20	No	Yes	No	No	No	No	No	No	No	78	No	No	No	No	No
USA-CA-ALSR-1057-SAN-2020	USA	?	?	B.1.2	2020-06-20	Yes	Yes	No	No	No	No	No	No	No	36	No	No	No	No	No
USA-CA-ALSR-1058-SAN-2020	USA	?	?	B.1	2020-06-20	No	Yes	No	No	No	No	No	No	No	45	No	No	No	No	No
USA-CA-ALSR-1059-SAN-2020	USA	?	?	B.1	2020-06-20	No	Yes	No	No	No	No	No	No	No	66	No	No	No	No	No
USA-CA-ALSR-1060-SAN-2020	USA	?	?	B.1	2020-06-20	No	Yes	No	No	No	No	No	No	No	136	No	No	No	No	No
USA-CA-ALSR-1061-SAN-2020	USA	?	?	B.1	2020-06-20	No	Yes	No	No	No	No	No	No	No	45	No	No	No	No	No
USA-CA-ALSR-1062-SAN-2020	USA	?	?	B.1	2020-06-20	No	Yes	No	No	No	No	No	No	No	105	No	No	No	No	No
USA-CA-ALSR-1063-SAN-2020	USA	?	?	B.1	2020-06-20	No	Yes	No	No	No	No	No	No	No	45	No	No	No	No	No
USA-CA-ALSR-1065-SAN-2020	USA	?	?	B.1	2020-06-22	No	Yes	No	No	No	No	No	No	No	153	No	No	No	No	No
USA-CA-ALSR-1066-SAN-2020	USA	?	?	B.1	2020-06-22	No	Yes	No	No	No	No	No	No	No	45	No	No	No	No	No
USA-CA-ALSR-1067-SAN-2020	USA	?	?	B.1.2	2020-06-22	Yes	Yes	No	No	No	No	No	No	No	66	No	No	No	No	No
USA-CA-ALSR-1068-SAN-2020	USA	?	?	B.1	2020-06-15	No	Yes	No	No	No	No	No	No	No	66	No	No	No	No	No
USA-CA-ALSR-1070-SAN-2020	USA	?	?	B.1	2020-06-22	No	Yes	No	No	No	No	No	No	No	55	No	No	No	No	No
USA-CA-ALSR-1072-SAN-2020	USA	?	?	B.1	2020-06-22	No	Yes	No	No	No	No	No	No	No	120	No	No	No	No	No
USA-CA-ALSR-1074-SAN-2020	USA	?	?	B.1	2020-06-23	No	Yes	No	No	No	No	No	No	No	45	No	No	No	No	No
USA-CA-ALSR-1075-SAN-2020	USA	?	?	B.1.36	2020-06-23	No	Yes	No	No	No	No	No	No	No	78	No	No	No	No	No
USA-CA-ALSR-1076-SAN-2020	USA	?	?	B.1	2020-06-22	No	Yes	No	No	No	No	No	No	No	120	No	No	No	No	No
USA-CA-ALSR-1077-SAN-2020	USA	?	?	B.1.26	2020-06-22	No	Yes	No	No	No	No	No	No	No	91	No	No	No	No	No
USA-CA-ALSR-1078-SAN-2020	USA	?	?	B.1.26	2020-06-23	No	Yes	No	No	No	No	No	No	No	105	No	No	No	No	No
USA-CA-ALSR-1079-SAN-2020	USA	?	?	B.1	2020-06-23	No	Yes	No	No	No	No	No	No	No	91	No	No	No	No	No
USA-CA-ALSR-1080-SAN-2020	USA	?	?	B.1.26	2020-06-23	No	Yes	No	No	No	No	No	No	No	66	No	No	No	No	No
USA-CA-ALSR-1081-SAN-2020	USA	?	?	B.1	2020-06-23	No	Yes	No	No	No	No	No	No	No	36	No	No	No	No	No
USA-CA-ALSR-1082-SAN-2020	USA	?	?	B.1	2020-06-22	No	Yes	No	No	No	No	No	No	No	45	No	No	No	No	No
USA-CA-ALSR-1083-SAN-2020	USA	?	?	B.1	2020-06-23	No	Yes	No	No	No	No	No	No	No	45	No	No	No	No	No
USA-CA-ALSR-1084-SAN-2020	USA	?	?	B.1	2020-06-23	No	Yes	No	No	No	No	No	No	No	66	No	No	No	No	No
USA-CA-ALSR-1085-SAN-2020	USA	?	?	B.1	2020-06-23	No	Yes	No	No	No	No	No	No	No	78	No	No	No	No	No
USA-CA-ALSR-1086-SAN-2020	USA	?	?	B.1	2020-06-23	No	Yes	No	No	No	No	No	No	No	66	No	No	No	No	No
USA-CA-ALSR-1087-SAN-2020	USA	?	?	B.1.5	2020-06-02	No	Yes	No	No	No	No	No	No	No	190	No	No	No	No	No
USA-CA-ALSR-1088-SAN-2020	USA	?	?	B.1	2020-06-16	No	Yes	No	No	No	No	No	No	No	45	No	No	No	No	No
USA-CA-ALSR-1089-SAN-2020	USA	?	?	B.1	2020-06-15	No	Yes	No	No	No	No	No	No	No	45	No	No	No	No	No
USA-CA-ALSR-1090-SAN-2020	USA	?	?	B.1	2020-06-15	No	Yes	No	No	No	No	No	No	No	66	No	No	No	No	No
USA-CA-ALSR-1091-SAN-2020	USA	?	?	B.1	2020-06-13	No	Yes	No	No	No	No	No	No	No	45	No	No	No	No	No
USA-CA-ALSR-1092-SAN-2020	USA	?	?	B.1	2020-06-13	No	Yes	No	No	No	No	No	No	No	55	No	No	No	No	No
USA-CA-ALSR-1093-SAN-2020	USA	?	?	B.1	2020-06-18	No	Yes	No	No	No	No	No	No	No	66	No	No	No	No	No
USA-CA-ALSR-1094-SAN-2020	USA	?	?	B.1	2020-06-19	No	Yes	No	No	No	No	No	No	No	136	No	No	No	No	No
USA-CA-ALSR-1095-SAN-2020	USA	?	?	B.1.1	2020-06-18	No	Yes	No	No	No	No	No	No	No	91	No	No	No	No	No
USA-CA-ALSR-1096-SAN-2020	USA	?	?	B.1.1	2020-06-18	No	Yes	No	No	No	No	No	No	No	136	No	No	No	No	No
USA-CA-ALSR-1097-SAN-2020	USA	?	?	B.1	2020-06-18	No	Yes	No	No	No	No	No	No	No	66	No	No	No	No	No
USA-CA-ALSR-1098-SAN-2020	USA	?	?	B.1.1	2020-06-17	Yes	Yes	No	No	No	No	No	No	No	45	No	No	No	No	No
USA-CA-ALSR-1100-SAN-2020	USA	?	?	B.1.1	2020-06-17	No	Yes	No	No	No	No	No	No	No	136	No	No	No	No	No
USA-CA-ALSR-1101-SAN-2020	USA	?	?	B.1	2020-06-17	No	Yes	No	No	No	No	No	No	No	66	No	No	No	No	No
USA-CA-ALSR-1102-SAN-2020	USA	?	?	B.1	2020-06-18	No	Yes	No	No	No	No	No	No	No	78	No	No	No	No	No
USA-CA-ALSR-1104-SAN-2020	USA	?	?	B.1	2020-06-18	No	Yes	No	No	No	No	No	No	No	66	No	No	No	No	No
USA-CA-ALSR-1106-SAN-2020	USA	?	?	B.1.1	2020-06-14	No	Yes	No	No	No	No	No	No	No	55	No	No	No	No	No
USA-CA-ALSR-1107-SAN-2020	USA	?	?	B.1	2020-06-25	No	Yes	No	No	No	No	No	No	No	45	No	No	No	No	No
USA-CA-ALSR-1108-SAN-2020	USA	?	?	B.1	2020-06-25	No	Yes	No	No	No	No	No	No	No	55	No	No	No	No	No
USA-CA-ALSR-1110-SAN-2020	USA	?	?	B.1	2020-06-18	No	Yes	No	No	No	No	No	No	No	55	No	No	No	No	No
USA-CA-ALSR-1111-SAN-2020	USA	?	?	B.1	2020-06-21	No	Yes	No	No	No	No	No	No	No	55	No	No	No	No	No
USA-CA-ALSR-1112-SAN-2020	USA	?	?	B.1	2020-06-22	No	Yes	No	No	No	No	No	No	No	66	No	No	No	No	No
USA-CA-ALSR-1113-SAN-2020	USA	?	?	B.1	2020-06-23	No	Yes	No	No	No	No	No	No	No	55	No	No	No	No	No
USA-CA-ALSR-1114-SAN-2020	USA	?	?	B.1	2020-06-25	No	Yes	No	No	No	No	No	No	No	36	No	No	No	No	No
USA-CA-ALSR-1115-SAN-2020	USA	?	?	B.1	2020-06-23	No	Yes	No	No	No	No	No	No	No	55	No	No	No	No	No
USA-CA-ALSR-1116-SAN-2020	USA	?	?	B.1	2020-06-18	No	Yes	No	No	No	No	No	No	No	55	No	No	No	No	No
USA-CA-ALSR-1117-SAN-2020	USA	?	?	B.1	2020-06-23	No	Yes	No	No	No	No	No	No	No	36	No	No	No	No	No
USA-CA-ALSR-1118-SAN-2020	USA	?	?	B.1	2020-06-21	No	Yes	No	No	No	No	No	No	No	45	No	No	No	No	No
USA-CA-ALSR-1119-2020	USA	?	?	B.1	2020-04-03	No	Yes	No	No	No	No	No	No	No	66	No	No	No	No	No
USA-CA-ALSR-1120-2020	USA	?	?	B.1	2020-04-03	No	Yes	No	No	No	No	No	No	No	45	No	No	No	No	No
USA-CA-ALSR-1121-2020	USA	?	?	B.1	2020-04-03	No	Yes	No	No	No	No	No	No	No	55	No	No	No	No	No
USA-CA-ALSR-1123-2020	USA	?	?	B.1.1	2020-04-28	No	Yes	No	No	No	No	No	No	No	21	No	No	No	No	No
USA-CA-ALSR-1125-2020	USA	?	?	B.1	2020-04-04	No	Yes	No	No	No	No	No	No	No	55	No	No	No	No	No
USA-CA-ALSR-1126-2020	USA	?	?	B.1	2020-04-03	No	Yes	No	No	No	No	No	No	No	55	No	No	No	No	No
USA-CA-ALSR-1127-2020	USA	?	?	B.1	2020-04-03	No	Yes	No	No	No	No	No	No	No	28	No	No	No	No	No
USA-CA-ALSR-1130-2020	USA	?	?	B.1	2020-04-04	No	Yes	No	No	No	No	No	No	No	45	No	No	No	No	No
USA-CA-ALSR-1135-2020	USA	?	?	B.1	2020-04-16	No	Yes	No	No	No	No	No	No	No	21	No	No	No	No	No
USA-CA-ALSR-1138-2020	USA	?	?	B.1.1	2020-04-27	No	Yes	No	No	No	No	No	No	No	45	No	No	No	No	No
USA-CA-ALSR-1140-2020	USA	?	?	B.1	2020-04-02	No	Yes	No	No	No	No	No	No	No	45	No	No	No	No	No
USA-CA-ALSR-1141-2020	USA	?	?	B.1	2020-04-16	No	Yes	No	No	No	No	No	No	No	36	No	No	No	No	No
USA-CA-ALSR-1142-2020	USA	?	?	B.1	2020-04-28	No	Yes	No	No	No	No	No	No	No	28	No	No	No	No	No
USA-CA-ALSR-1143-2020	USA	?	?	B.1	2020-04-28	No	Yes	No	No	No	No	No	No	No	21	No	No	No	No	No
USA-CA-ALSR-1144-2020	USA	?	?	B.1	2020-04-27	No	Yes	No	No	No	No	No	No	No	28	No	No	No	No	No
USA-CA-ALSR-1146-2020	USA	?	?	B.1	2020-04-08	No	Yes	No	No	No	No	No	No	No	21	No	No	No	No	No
USA-CA-ALSR-1147-2020	USA	?	?	B.1	2020-04-06	No	Yes	No	No	No	No	No	No	No	55	No	No	No	No	No
USA-CA-ALSR-1151-2020	USA	?	?	B.1	2020-04-02	No	Yes	No	No	No	No	No	No	No	66	No	No	No	No	No
USA-CA-ALSR-1152-2020	USA	?	?	B.1	2020-04-01	No	Yes	No	No	No	No	No	No	Pocket	45	No	No	No	No	No
USA-CA-ALSR-1153-2020	USA	?	?	B.1	2020-04-27	No	Yes	No	No	No	No	No	No	No	55	No	No	No	No	No
USA-CA-ALSR-1154-2020	USA	?	?	B.1	2020-04-27	No	Yes	No	No	No	No	No	No	No	45	No	No	No	No	No
USA-CA-ALSR-1155-2020	USA	?	?	B.1	2020-04-04	No	Yes	No	No	No	No	No	No	No	66	No	No	No	No	No
USA-CA-ALSR-1156-2020	USA	?	?	B.1	2020-04-27	No	Yes	No	No	No	No	No	No	No	28	No	No	No	No	No
USA-CA-ALSR-1157-2020	USA	?	?	B.1.2	2020-04-01	No	Yes	No	No	No	No	No	No	No	28	No	No	No	No	No
USA-CA-ALSR-1158-2020	USA	?	?	B.1	2020-04-28	No	Yes	No	No	No	No	No	No	No	21	No	No	No	No	No
USA-CA-ALSR-1160-2020	USA	?	?	B.1	2020-04-28	No	Yes	No	No	No	No	No	No	No	21	No	No	No	No	No
USA-CA-ALSR-1161-2020	USA	?	?	B.1	2020-04-05	No	Yes	No	No	No	No	No	No	No	21	No	No	No	No	No
USA-CA-ALSR-1162-2020	USA	?	?	B.1	2020-04-05	No	Yes	No	No	No	No	No	No	No	55	No	No	No	No	No
USA-CA-ALSR-1164-2020	USA	?	?	B.1	2020-04-05	No	Yes	No	No	No	No	No	No	No	36	No	No	No	No	No
USA-CA-ALSR-1165-2020	USA	?	?	B.1	2020-04-05	No	Yes	No	No	No	No	No	No	No	28	No	No	No	No	No
USA-CA-ALSR-1166-2020	USA	?	?	B.1.2	2020-04-01	No	Yes	No	No	No	No	No	No	No	55	No	No	No	No	No
USA-CA-ALSR-1168-2020	USA	?	?	B.1	2020-04-02	No	Yes	No	No	No	No	No	No	No	28	No	No	No	No	No
USA-CA-ALSR-1169-2020	USA	?	?	B.1	2020-04-02	No	Yes	No	No	No	No	No	No	No	55	No	No	No	No	No
USA-CA-ALSR-1171-2020	USA	?	?	B.1	2020-04-01	No	Yes	No	No	No	No	No	No	No	21	No	No	No	No	No
USA-CA-ALSR-1172-2020	USA	?	?	B.1	2020-04-08	No	Yes	No	No	No	No	No	No	No	36	No	No	No	No	No
USA-CA-ALSR-1175-2020	USA	?	?	B.1	2020-04-29	No	Yes	No	No	No	No	No	No	No	21	No	No	No	No	No
USA-CA-ALSR-1177-2020	USA	?	?	B.1	2020-04-28	No	Yes	No	No	No	No	No	No	No	21	No	No	No	No	No
USA-CA-ALSR-1180-2020	USA	?	?	B.1	2020-04-04	No	Yes	No	No	No	No	No	No	No	21	No	No	No	No	No
USA-CA-ALSR-1181-2020	USA	?	?	B.1	2020-04-02	No	Yes	No	No	No	No	No	No	No	21	No	No	No	No	No
USA-CA-ALSR-1182-2020	USA	?	?	B.1	2020-04-02	No	Yes	No	No	No	No	No	No	No	36	No	No	No	No	No
USA-CA-ALSR-1183-2020	USA	?	?	B.1	2020-04-02	No	Yes	No	No	No	No	No	No	No	45	No	No	No	No	No
USA-CA-ALSR-1184-2020	USA	?	?	B.1.2	2020-04-01	No	Yes	No	No	No	No	No	No	No	36	No	No	No	No	No
USA-CA-ALSR-1185-2020	USA	?	?	B.1	2020-04-02	No	Yes	No	No	No	No	No	No	No	36	No	No	No	No	No
USA-CA-ALSR-1186-2020	USA	?	?	B.1	2020-04-28	No	Yes	No	No	No	No	No	No	No	78	No	No	No	No	No
USA-CA-ALSR-1187-2020	USA	?	?	B.1	2020-04-28	No	Yes	No	No	No	No	No	No	No	45	No	No	No	No	No
USA-CA-ALSR-1190-2020	USA	?	?	B.1.1	2020-04-28	Yes	Yes	No	No	No	No	No	No	No	45	No	No	No	No	No
USA-CA-ALSR-1191-2020	USA	?	?	B.1	2020-04-02	No	Yes	No	No	No	No	No	No	No	36	No	No	No	No	No
USA-CA-ALSR-1192-2020	USA	?	?	B.1	2020-04-28	No	Yes	No	No	No	No	No	No	No	36	No	No	No	No	No
USA-CA-ALSR-1193-2020	USA	?	?	B.1	2020-04-28	No	Yes	No	No	No	No	No	No	No	66	No	No	No	No	No
USA-CA-ALSR-1197-2020	USA	?	?	B.1	2020-04-24	No	Yes	No	No	No	No	No	No	No	45	No	No	No	No	No
USA-CA-ALSR-1202-2020	USA	?	?	B.1	2020-04-24	No	Yes	No	No	No	No	No	No	No	36	No	No	No	No	No
USA-CA-ALSR-1203-2020	USA	?	?	B.1	2020-04-24	No	Yes	No	No	No	No	No	No	No	36	No	No	No	No	No
USA-CA-ALSR-1204-2020	USA	?	?	B.1	2020-04-24	No	Yes	No	No	No	No	No	No	No	28	No	No	No	No	No
USA-CA-ALSR-1207-2020	USA	?	?	B.1	2020-04-24	No	Yes	No	No	No	No	No	No	No	28	No	No	No	No	No
USA-CA-ALSR-1209-2020	USA	?	?	B.1	2020-04-09	No	Yes	No	No	No	No	No	No	No	21	No	No	No	No	No
USA-CA-ALSR-1210-2020	USA	?	?	B.1	2020-04-09	No	Yes	No	No	No	No	No	No	No	36	No	No	No	No	No
USA-CA-ALSR-1211-2020	USA	?	?	B.1	2020-05-01	No	Yes	No	No	No	No	No	No	No	36	No	No	No	No	No
USA-CA-ALSR-1214-2020	USA	?	?	B.1	2020-04-24	No	Yes	No	No	No	No	No	No	No	28	No	No	No	No	No
USA-CA-ALSR-1217-2020	USA	?	?	B.1	2020-04-24	No	Yes	No	No	No	No	No	No	No	45	No	No	No	No	No
USA-CA-ALSR-1222-2020	USA	?	?	B.1	2020-04-13	No	Yes	No	No	No	No	No	No	No	28	No	No	No	No	No
USA-CA-ALSR-1223-2020	USA	?	?	B.1	2020-04-10	No	Yes	No	No	No	No	No	No	No	28	No	No	No	No	No
USA-CA-ALSR-1224-2020	USA	?	?	B.1	2020-04-16	No	Yes	No	No	No	No	No	No	No	36	No	No	No	No	No
USA-CA-ALSR-1225-2020	USA	?	?	B.1	2020-04-09	No	Yes	No	No	No	No	No	No	No	45	No	No	No	No	No
USA-CA-ALSR-1228-2020	USA	?	?	B.1	2020-05-05	No	Yes	No	No	No	No	No	No	No	45	No	No	No	No	No
USA-CA-ALSR-1231-2020	USA	?	?	B.1	2020-05-06	No	Yes	No	No	No	No	No	No	No	66	No	No	No	No	No
USA-CA-ALSR-1239-2020	USA	?	?	B.1	2020-05-05	No	Yes	No	No	No	No	No	No	No	21	No	No	No	No	No
USA-CA-ALSR-1240-2020	USA	?	?	B.1	2020-05-04	No	Yes	No	No	No	No	No	No	No	45	No	No	No	No	No
USA-CA-ALSR-1242-2020	USA	?	?	B.1	2020-05-05	No	Yes	No	No	No	No	No	No	No	45	No	No	No	No	No
USA-CA-ALSR-1248-2020	USA	?	?	B.1	2020-05-06	No	Yes	No	No	No	No	No	No	No	45	No	No	No	No	No
USA-CA-ALSR-1254-2020	USA	?	?	B.1	2020-05-05	No	Yes	No	No	No	No	No	No	No	55	No	No	No	No	No
USA-CA-ALSR-1255-2020	USA	?	?	B.1	2020-05-06	No	Yes	No	No	No	No	No	No	No	21	No	No	No	No	No
USA-CA-ALSR-1256-2020	USA	?	?	B.1	2020-05-06	No	Yes	No	No	No	No	No	No	No	66	No	No	No	No	No
USA-CA-ALSR-1260-2020	USA	?	?	B.1	2020-05-05	No	Yes	No	No	No	No	No	No	No	45	No	No	No	No	No
USA-CA-ALSR-1261-2020	USA	?	?	B.1	2020-05-05	No	Yes	No	No	No	No	No	No	No	28	No	No	No	No	No
USA-CA-ALSR-1262-2020	USA	?	?	B.1	2020-04-27	No	Yes	No	No	No	No	No	No	No	45	No	No	No	No	No
USA-CA-ALSR-1263-2020	USA	?	?	B.1	2020-05-06	No	Yes	No	No	No	No	No	No	No	36	No	No	No	No	No
USA-CA-ALSR-1264-2020	USA	?	?	B.1	2020-05-07	No	Yes	No	No	No	No	No	No	No	45	No	No	No	No	No
USA-CA-ALSR-1266-2020	USA	?	?	B.1	2020-04-28	No	Yes	No	No	No	No	No	No	No	66	No	No	No	No	No
USA-CA-ALSR-1267-2020	USA	?	?	B.1	2020-04-28	No	Yes	No	No	No	No	No	No	No	45	No	No	No	No	No
USA-CA-ALSR-1268-2020	USA	?	?	B.1	2020-05-04	No	Yes	No	No	No	No	No	No	No	36	No	No	No	No	No
USA-CA-ALSR-1269-2020	USA	?	?	B	2020-05-04	No	Yes	No	No	No	No	No	No	No	66	No	No	No	No	No
USA-CA-ALSR-1272-2020	USA	?	?	B.1	2020-05-08	No	Yes	No	No	No	No	No	No	No	45	No	No	No	No	No
USA-CA-ALSR-1273-2020	USA	?	?	B.1	2020-05-11	No	Yes	No	No	No	No	No	No	No	45	No	No	No	No	No
USA-CA-ALSR-1274-2020	USA	?	?	B.1.1	2020-05-05	No	Yes	No	No	No	No	No	No	No	55	No	No	No	No	No
USA-CA-ALSR-1275-2020	USA	?	?	B.1	2020-05-06	No	Yes	No	No	No	No	No	No	No	45	No	No	No	No	No
USA-CA-ALSR-1276-2020	USA	?	?	B.1	2020-05-05	No	Yes	No	No	No	No	No	No	No	66	No	No	No	No	No
USA-CA-ALSR-1277-2020	USA	?	?	B.1	2020-04-30	No	Yes	No	No	No	No	No	No	No	28	No	No	No	No	No
USA-CA-ALSR-1279-2020	USA	?	?	B.1	2020-04-30	Yes	Yes	No	No	No	No	No	No	No	45	No	No	No	No	No
USA-CA-ALSR-1280-2020	USA	?	?	B.1	2020-04-30	No	Yes	No	No	No	No	No	No	No	45	No	No	No	No	No
USA-CA-ALSR-1282-2020	USA	?	?	B.1	2020-05-01	Yes	Yes	No	No	No	No	No	No	No	28	No	No	No	No	No
USA-CA-ALSR-1283-2020	USA	?	?	B.1	2020-05-06	No	Yes	No	No	No	No	No	No	No	45	No	No	No	No	No
USA-CA-ALSR-1287-2020	USA	?	?	B.1	2020-05-01	No	Yes	No	No	No	No	No	No	No	45	No	No	No	No	No
USA-CA-ALSR-1288-2020	USA	?	?	B.1	2020-05-01	No	Yes	No	No	No	No	No	No	No	36	No	No	No	No	No
USA-CA-ALSR-1290-2020	USA	?	?	B.1	2020-05-01	No	Yes	No	No	No	No	No	No	No	55	No	No	No	No	No
USA-CA-ALSR-1291-2020	USA	?	?	B.1	2020-05-02	No	Yes	No	No	No	No	No	No	No	36	No	No	No	No	No
USA-CA-ALSR-1301-2020	USA	?	?	B.1	2020-05-03	No	Yes	No	No	No	No	No	No	No	45	No	No	No	No	No
USA-CA-ALSR-1302-2020	USA	?	?	B.1	2020-04-30	No	Yes	No	No	No	No	No	No	No	45	No	No	No	No	No
USA-CA-ALSR-1303-2020	USA	?	?	B.1	2020-05-03	No	Yes	No	No	No	No	No	No	No	21	No	No	No	No	No
USA-CA-ALSR-1309-2020	USA	?	?	B.1	2020-05-11	No	Yes	No	No	No	No	No	No	No	55	No	No	No	No	No
USA-CA-ALSR-1311-2020	USA	?	?	B.1	2020-04-30	No	Yes	No	No	No	No	No	No	No	36	No	No	No	No	No
USA-CA-ALSR-1314-2020	USA	?	?	B.1	2020-05-02	No	Yes	No	No	No	No	No	No	No	45	No	No	No	No	No
USA-CA-ALSR-1315-2020	USA	?	?	B.1	2020-04-30	No	Yes	No	No	No	No	No	No	No	28	No	No	No	No	No
USA-CA-ALSR-1320-2020	USA	?	?	B.1	2020-04-29	No	Yes	No	No	No	No	No	No	No	36	No	No	No	No	No
USA-CA-ALSR-1324-2020	USA	?	?	B.1	2020-04-30	No	Yes	No	No	No	No	No	No	No	36	No	No	No	No	No
USA-CA-ALSR-1329-2020	USA	?	?	B.1	2020-04-29	No	Yes	No	No	No	No	No	No	No	55	No	No	No	No	No
USA-CA-ALSR-1332-2020	USA	?	?	B.1	2020-04-29	No	Yes	No	No	No	No	No	No	No	55	No	No	No	No	No
USA-CA-ALSR-1333-2020	USA	?	?	B.1	2020-04-30	No	Yes	No	No	No	No	No	No	No	66	No	No	No	No	No
USA-CA-ALSR-1334-2020	USA	?	?	B.1.43	2020-04-28	No	Yes	No	No	No	No	No	No	No	45	No	No	No	No	No
USA-CA-ALSR-1335-2020	USA	?	?	B.1	2020-04-30	No	Yes	No	No	No	No	No	No	No	36	No	No	No	No	No
USA-CA-ALSR-1337-2020	USA	?	?	B.1.43	2020-05-04	No	Yes	No	No	No	No	No	No	No	21	No	No	No	No	No
USA-CA-ALSR-1338-2020	USA	?	?	B.1	2020-04-30	No	Yes	No	No	No	No	No	No	No	55	No	No	No	No	No
USA-CA-ALSR-1340-2020	USA	?	?	B.1	2020-04-30	No	Yes	No	No	No	No	No	No	No	55	No	No	No	No	No
USA-CA-ALSR-1343-2020	USA	?	?	B.1	2020-05-07	No	Yes	No	No	No	No	No	No	No	45	No	No	No	No	No
USA-CA-ALSR-1360-2020	USA	?	?	B.1	2020-04-21	No	Yes	No	No	No	No	No	No	No	120	No	No	No	No	No
USA-CA-ALSR-1362-2020	USA	?	?	B.1	2020-04-21	No	Yes	No	No	No	No	No	No	No	36	No	No	No	No	No
USA-CA-ALSR-1379-2020	USA	?	?	B.1.1	2020-06-23	No	Yes	No	No	No	No	No	No	No	66	No	No	No	No	No
USA-CA-ALSR-1380-2020	USA	?	?	B.1.2	2020-03-12	No	Yes	No	No	No	No	No	No	No	10	No	No	No	No	No
USA-CA-ALSR-1381-2020	USA	?	?	B.1.43	2020-03-31	No	Yes	No	No	No	No	No	No	No	36	No	No	No	No	No
USA-CA-ALSR-1382-2020	USA	?	?	B.1	2020-03-12	No	Yes	No	No	No	No	No	No	No	78	No	No	No	No	No
USA-CA-ALSR-1383-2020	USA	?	?	B.1.1	2020-03-12	No	Yes	No	No	No	No	No	No	No	15	No	No	No	No	No
USA-CA-ALSR-1384-2020	USA	?	?	B.4	2020-03-15	Yes	No	No	No	No	No	Pocket	No	No	28	No	No	No	No	Yes
USA-CA-ALSR-1385-2020	USA	?	?	B.6	2020-03-14	No	Yes	No	No	No	No	No	No	No	28	No	No	No	No	No
USA-CA-ALSR-1387-2020	USA	?	?	B.1	2020-05-08	No	Yes	No	No	No	No	No	No	No	28	No	No	No	No	No
USA-CA-ALSR-1388-2020	USA	?	?	B.1	2020-05-08	No	Yes	No	No	No	No	No	No	No	36	No	No	No	No	No
USA-CA-ALSR-1390-2020	USA	?	?	B.1	2020-05-07	Yes	Yes	No	No	No	No	No	No	No	28	No	No	No	No	No
USA-CA-ALSR-1391-2020	USA	?	?	B.1	2020-05-07	No	Yes	No	No	No	No	No	No	No	28	No	No	No	No	No
USA-CA-ALSR-1393-2020	USA	?	?	B.1	2020-05-07	No	Yes	No	No	No	No	No	No	No	36	No	No	No	No	No
USA-CA-ALSR-1396-2020	USA	?	?	B.1	2020-05-05	No	Yes	No	No	No	No	No	No	No	55	No	No	No	No	No
USA-CA-ALSR-1397-2020	USA	?	?	B.1	2020-05-05	No	Yes	No	No	No	No	No	No	No	45	No	No	No	No	No
USA-CA-ALSR-1398-2020	USA	?	?	B.1	2020-05-05	No	Yes	No	No	No	No	No	No	No	36	No	No	No	No	No
USA-CA-ALSR-1407-2020	USA	?	?	B.1	2020-05-09	No	Yes	No	No	No	No	No	No	No	28	No	No	No	No	No
USA-CA-ALSR-1410-2020	USA	?	?	B.1	2020-05-05	No	Yes	No	No	No	No	No	No	No	36	No	No	No	No	No
USA-CA-ALSR-1411-2020	USA	?	?	B.1	2020-05-08	No	Yes	No	No	No	No	No	No	No	45	No	No	No	No	No
USA-CA-ALSR-1413-2020	USA	?	?	B.1	2020-05-04	No	Yes	No	No	No	No	No	No	No	36	No	No	No	No	No
USA-CA-ALSR-1415-2020	USA	?	?	B.1	2020-04-21	No	Yes	No	No	No	No	No	No	No	28	No	No	No	No	No
USA-CA-ALSR-1418-2020	USA	?	?	B.1	2020-05-04	No	Yes	No	No	No	No	No	No	No	45	No	No	No	No	No
USA-CA-ALSR-1419-2020	USA	?	?	B.1	2020-03-16	No	Yes	No	No	No	No	No	No	No	21	No	No	No	No	No
USA-CA-ALSR-1422-2020	USA	?	?	B.1	2020-04-21	No	Yes	No	No	No	No	No	No	No	36	No	No	No	No	No
USA-CA-ALSR-1425-2020	USA	?	?	B.1	2020-04-20	No	Yes	No	No	No	No	No	No	No	36	No	No	No	No	No
USA-CA-ALSR-1426-2020	USA	?	?	B.1	2020-04-21	No	Yes	No	No	No	No	No	No	No	36	No	No	No	No	No
USA-CA-ALSR-1428-2020	USA	?	?	B.1	2020-03-28	No	Yes	No	No	No	No	No	No	No	45	No	No	No	No	No
USA-CA-ALSR-1430-2020	USA	?	?	B.1	2020-03-28	No	Yes	No	No	No	No	No	No	No	21	No	No	No	No	No
USA-CA-ALSR-1432-2020	USA	?	?	B.1	2020-03-27	No	Yes	No	No	No	No	No	No	No	21	No	No	No	No	No
USA-CA-ALSR-1433-2020	USA	?	?	B.1	2020-03-27	No	Yes	No	No	No	No	No	No	No	28	No	No	No	No	No
USA-CA-ALSR-1434-2020	USA	?	?	B.1	2020-03-28	No	Yes	No	No	No	No	No	No	No	28	No	No	No	No	No
USA-CA-ALSR-1435-2020	USA	?	?	B.1	2020-03-27	No	Yes	No	No	No	No	No	No	No	36	No	No	No	No	No
USA-CA-ALSR-1436-2020	USA	?	?	B.1	2020-03-27	No	Yes	No	No	No	No	No	No	No	36	No	No	No	No	No
USA-CA-ALSR-1437-2020	USA	?	?	B.1	2020-03-27	No	Yes	No	No	No	No	No	No	No	28	No	No	No	No	No
USA-CA-ALSR-1443-2020	USA	?	?	B.1	2020-03-28	No	Yes	No	No	No	No	No	No	No	28	No	No	No	No	No
USA-CA-ALSR-1444-2020	USA	?	?	B.1	2020-03-28	No	Yes	No	No	No	No	No	No	No	45	No	No	No	No	No
USA-CA-ALSR-1446-2020	USA	?	?	B.1	2020-03-28	No	Yes	No	No	No	No	No	No	No	45	No	No	No	No	No
USA-CA-ALSR-1447-2020	USA	?	?	B.1.43	2020-03-27	No	Yes	No	No	No	No	No	No	No	28	No	No	No	No	No
USA-CA-ALSR-1448-2020	USA	?	?	B.1	2020-03-26	No	Yes	No	No	No	No	No	No	No	28	No	No	No	No	No
USA-CA-ALSR-1449-2020	USA	?	?	B.1	2020-03-27	No	Yes	No	No	No	No	No	No	No	36	No	No	No	No	No
USA-CA-ALSR-1452-2020	USA	?	?	B.1	2020-03-27	No	Yes	No	No	No	No	No	No	No	21	No	No	No	No	No
USA-CA-ALSR-1453-2020	USA	?	?	B.1.43	2020-03-25	No	Yes	No	No	No	No	No	No	No	28	No	No	No	No	No
USA-CA-ALSR-1455-2020	USA	?	?	B.1	2020-03-27	No	Yes	No	No	No	No	No	No	No	28	No	No	No	No	No
USA-CA-ALSR-1460-2020	USA	?	?	B.1	2020-03-20	No	Yes	No	No	No	No	No	No	No	21	No	No	No	No	No
USA-CA-ALSR-1461-2020	USA	?	?	B.1	2020-03-23	No	Yes	No	No	No	No	No	No	No	21	No	No	No	No	No
USA-CA-ALSR-1462-2020	USA	?	?	B.2	2020-03-20	No	No	No	No	No	No	No	No	No	36	No	No	No	No	No
USA-CA-ALSR-1463-2020	USA	?	?	B.1	2020-03-20	No	Yes	No	No	No	No	No	No	No	21	No	No	No	No	No
USA-CA-ALSR-1491-2020	USA	?	?	B.1	2020-04-21	No	Yes	No	No	No	No	No	No	No	66	No	No	No	No	No
USA-CA-ALSR-1495-2020	USA	?	?	B.1	2020-04-30	No	Yes	No	No	No	No	No	No	No	36	No	No	No	No	No
USA-CA-ALSR-1497-2020	USA	?	?	B.1.2	2020-04-01	No	Yes	No	No	No	No	No	No	No	45	No	No	No	No	No
USA-CA-ALSR-1498-2020	USA	?	?	B.1.2	2020-04-01	No	Yes	No	No	No	No	No	No	No	28	No	No	No	No	No
USA-CA-ALSR-1499-2020	USA	?	?	A.1	2020-03-14	No	No	No	No	No	No	No	No	No	36	No	No	No	No	No
USA-CA-ALSR-1502-2020	USA	?	?	B.1	2020-04-20	No	Yes	No	No	No	No	No	No	No	45	No	No	No	No	No
USA-CA-ALSR-1503-2020	USA	?	?	B.1	2020-04-20	No	Yes	No	No	No	No	No	No	No	78	No	No	No	No	No
USA-CA-ALSR-1504-2020	USA	?	?	B.1	2020-04-02	No	Yes	No	No	No	No	No	No	No	21	No	No	No	No	No
USA-CA-ALSR-1505-2020	USA	?	?	B.1	2020-04-17	No	Yes	No	No	No	No	No	No	No	45	No	No	No	No	No
USA-CA-ALSR-1506-2020	USA	?	?	B.1	2020-04-02	No	Yes	No	No	No	No	No	No	No	66	No	No	No	No	No
USA-CA-ALSR-1508-2020	USA	?	?	B.1	2020-04-02	No	Yes	No	No	No	No	No	No	No	45	No	No	No	No	No
USA-CA-ALSR-1509-2020	USA	?	?	B.1	2020-04-02	Yes	Yes	No	No	No	No	Pocket	No	No	55	No	No	No	No	Yes
USA-CA-ALSR-1510-2020	USA	?	?	B.1	2020-04-02	No	Yes	No	No	No	No	No	No	No	21	No	No	No	No	No
USA-CA-ALSR-1511-2020	USA	?	?	B.1	2020-04-20	No	Yes	No	No	No	No	No	No	No	45	No	No	No	No	No
USA-CA-ALSR-1512-2020	USA	?	?	B.1	2020-04-21	No	Yes	No	No	No	No	No	No	No	55	No	No	No	No	No
USA-CA-ALSR-1513-2020	USA	?	?	B.1	2020-05-12	No	Yes	No	No	No	No	No	No	No	45	No	No	No	No	No
USA-CA-ALSR-1514-2020	USA	?	?	B.1	2020-05-11	No	Yes	No	No	No	No	No	No	No	36	No	No	No	No	No
USA-CA-ALSR-1515-2020	USA	?	?	B.1	2020-05-13	No	Yes	No	No	No	No	No	No	No	36	No	No	No	No	No
USA-CA-ALSR-1516-2020	USA	?	?	B.1	2020-05-09	No	Yes	No	No	No	No	No	No	No	55	No	No	No	No	No
USA-CA-ALSR-1517-2020	USA	?	?	B.1	2020-05-04	No	Yes	No	No	No	No	No	No	No	45	No	No	No	No	No
USA-CA-ALSR-1518-2020	USA	?	?	B.1	2020-05-13	No	Yes	No	No	No	No	No	No	No	105	No	No	No	No	No
USA-CA-ALSR-1522-2020	USA	?	?	B.1	2020-05-03	No	Yes	No	No	No	No	No	No	No	66	No	No	No	No	No
USA-CA-ALSR-1525-2020	USA	?	?	B.1	2020-05-12	No	Yes	No	No	No	No	No	No	No	66	No	No	No	No	No
USA-CA-ALSR-1526-2020	USA	?	?	B.1	2020-05-13	No	Yes	No	No	No	No	No	No	Codon	45	No	No	No	No	No
USA-CA-ALSR-1527-2020	USA	?	?	B.1	2020-05-11	No	Yes	No	No	No	No	No	No	No	66	No	No	No	No	No
USA-CA-ALSR-1530-2020	USA	?	?	B.1.43	2020-05-01	No	Yes	No	No	No	No	No	No	No	78	No	No	No	No	No
USA-CA-ALSR-1533-2020	USA	?	?	B.1	2020-05-13	No	Yes	No	No	No	No	No	No	Codon	45	No	No	No	No	No
USA-CA-ALSR-1534-2020	USA	?	?	B.1	2020-05-09	No	Yes	Pocket	No	No	No	No	No	No	45	No	No	Yes	No	No
USA-CA-ALSR-1536-2020	USA	?	?	B.1	2020-05-04	No	Yes	No	No	No	No	No	No	No	28	No	No	No	No	No
USA-CA-ALSR-1537-2020	USA	?	?	B.1	2020-05-11	No	Yes	No	No	No	No	No	No	No	66	No	No	No	No	No
USA-CA-ALSR-1538-2020	USA	?	?	B.1	2020-05-01	No	Yes	No	No	No	No	No	No	No	28	No	No	No	No	No
USA-CA-ALSR-1543-2020	USA	?	?	B.1	2020-05-11	No	Yes	No	No	No	No	No	No	No	36	No	No	No	No	No
USA-CA-ALSR-1544-2020	USA	?	?	B.1	2020-05-06	No	Yes	No	No	No	No	No	No	No	28	No	No	No	No	No
USA-CA-ALSR-1545-2020	USA	?	?	B.1	2020-05-04	No	Yes	No	No	No	No	No	No	No	45	No	No	No	No	No
USA-CA-ALSR-1546-2020	USA	?	?	B.1	2020-05-11	No	Yes	No	No	No	No	No	No	No	45	No	No	No	No	No
USA-CA-ALSR-1549-2020	USA	?	?	B.1	2020-05-04	No	Yes	No	No	No	No	No	No	No	55	No	No	No	No	No
USA-CA-ALSR-1550-2020	USA	?	?	B.1	2020-05-11	No	Yes	No	No	No	No	No	No	No	36	No	No	No	No	No
USA-CA-ALSR-1551-2020	USA	?	?	B.1	2020-05-05	No	Yes	No	No	No	No	No	No	No	45	No	No	No	No	No
USA-CA-ALSR-1556-2020	USA	?	?	B.1	2020-05-13	No	Yes	No	No	No	No	No	No	No	36	No	No	No	No	No
USA-CA-ALSR-1558-2020	USA	?	?	B.1	2020-05-12	No	Yes	No	No	No	No	No	No	No	36	No	No	No	No	No
USA-CA-ALSR-1560-2020	USA	?	?	B.1	2020-05-11	No	Yes	No	No	No	No	No	No	No	45	No	No	No	No	No
USA-CA-ALSR-1566-2020	USA	?	?	B.1.107	2020-05-11	No	Yes	No	No	No	No	No	No	No	45	No	No	No	No	No
USA-CA-ALSR-1567-2020	USA	?	?	B.1	2020-05-03	No	Yes	No	No	No	No	No	No	No	28	No	No	No	No	No
USA-CA-ALSR-1570-2020	USA	?	?	B.1	2020-04-30	No	Yes	No	No	No	No	No	No	No	36	No	No	No	No	No
USA-CA-ALSR-1572-2020	USA	?	?	B.1	2020-04-03	No	Yes	No	No	No	No	No	No	No	28	No	No	No	No	No
USA-CA-ALSR-1573-2020	USA	?	?	B.1	2020-05-14	No	Yes	Pocket	No	No	No	No	No	No	55	No	No	Yes	No	No
USA-CA-ALSR-1574-2020	USA	?	?	B.1	2020-04-01	No	Yes	No	No	No	No	No	No	No	45	No	No	No	No	No
USA-CA-ALSR-1578-2020	USA	?	?	B.1	2020-04-03	No	Yes	No	No	No	No	No	No	No	36	No	No	No	No	No
USA-CA-ALSR-1580-2020	USA	?	?	B.1	2020-05-03	No	Yes	No	No	No	No	No	No	No	36	No	No	No	No	No
USA-CA-ALSR-1582-2020	USA	?	?	B.1	2020-05-03	No	Yes	No	No	No	No	No	No	No	36	No	No	No	No	No
USA-CA-ALSR-1583-2020	USA	?	?	B.1	2020-05-05	No	Yes	No	No	No	No	No	No	No	28	No	No	No	No	No
USA-CA-ALSR-1584-2020	USA	?	?	B.1	2020-05-19	No	Yes	No	No	No	No	No	No	No	45	No	No	No	No	No
USA-CA-ALSR-1585-2020	USA	?	?	B.1	2020-04-23	No	Yes	No	No	No	No	No	No	No	45	No	No	No	No	No
USA-CA-ALSR-1588-2020	USA	?	?	B.1	2020-04-22	No	Yes	No	No	No	No	No	No	No	36	No	No	No	No	No
USA-CA-ALSR-1589-2020	USA	?	?	B.1	2020-04-22	No	Yes	No	No	No	No	No	No	No	55	No	No	No	No	No
USA-CA-ALSR-1590-2020	USA	?	?	B.1	2020-04-23	No	Yes	No	No	No	No	No	No	No	36	No	No	No	No	No
USA-CA-ALSR-1592-2020	USA	?	?	B.1.2	2020-04-25	No	Yes	No	No	No	No	No	No	No	45	No	No	No	No	No
USA-CA-ALSR-1593-2020	USA	?	?	B.1	2020-04-26	No	Yes	No	No	No	No	No	No	No	36	No	No	No	No	No
USA-CA-ALSR-1595-2020	USA	?	?	B.1	2020-04-26	No	Yes	No	No	No	No	No	No	No	28	No	No	No	No	No
USA-CA-ALSR-1596-2020	USA	?	?	B.1	2020-04-27	No	Yes	No	No	No	No	No	No	No	45	No	No	No	No	No
USA-CA-ALSR-1597-2020	USA	?	?	B.1	2020-04-22	No	Yes	No	No	No	No	No	No	No	36	No	No	No	No	No
USA-CA-ALSR-1603-2020	USA	?	?	B.1	2020-04-23	No	Yes	No	No	No	No	No	No	No	36	No	No	No	No	No
USA-CA-ALSR-1610-2020	USA	?	?	B.1	2020-05-20	No	Yes	No	No	No	No	No	No	No	36	No	No	No	No	No
USA-CA-ALSR-1612-2020	USA	?	?	B.1	2020-05-20	No	Yes	No	No	No	No	No	No	No	66	No	No	No	No	No
USA-CA-ALSR-1614-2020	USA	?	?	B.1	2020-05-19	No	Yes	No	No	No	No	No	No	No	45	No	No	No	No	No
USA-CA-ALSR-1615-2020	USA	?	?	B.1	2020-05-18	Yes	Yes	No	No	Pocket	No	No	No	No	36	Yes	No	No	No	No
USA-CA-ALSR-1619-2020	USA	?	?	B.1	2020-04-27	No	Yes	No	No	No	No	No	No	No	45	No	No	No	No	No
USA-CA-ALSR-1621-2020	USA	?	?	B.1	2020-04-23	No	Yes	No	No	No	No	No	No	No	36	No	No	No	No	No
USA-CA-ALSR-1622-2020	USA	?	?	B.1	2020-05-19	No	Yes	No	No	No	No	No	No	No	45	No	No	No	No	No
USA-CA-ALSR-1623-2020	USA	?	?	B.1	2020-05-18	No	Yes	No	No	No	No	No	No	No	45	No	No	No	No	No
USA-CA-ALSR-1625-2020	USA	?	?	B.1	2020-04-22	No	Yes	No	No	No	No	No	No	No	55	No	No	No	No	No
USA-CA-ALSR-1626-2020	USA	?	?	B.1	2020-04-26	No	Yes	No	No	No	No	No	No	No	36	No	No	No	No	No
USA-CA-ALSR-1627-2020	USA	?	?	B.1.110	2020-04-28	No	Yes	No	No	No	No	No	No	No	55	No	No	No	No	No
USA-CA-ALSR-1628-2020	USA	?	?	B.1	2020-04-24	No	Yes	No	No	No	No	No	No	No	36	No	No	No	No	No
USA-CA-ALSR-1629-2020	USA	?	?	B.1.43	2020-04-25	No	Yes	No	No	No	No	No	No	No	45	No	No	No	No	No
USA-CA-ALSR-1630-2020	USA	?	?	B.1	2020-04-24	No	Yes	No	No	No	No	No	No	No	45	No	No	No	No	No
USA-CA-ALSR-1631-2020	USA	?	?	B.1	2020-04-27	No	Yes	No	No	No	No	No	No	No	55	No	No	No	No	No
USA-CA-ALSR-1632-2020	USA	?	?	B.1	2020-04-27	No	Yes	No	No	No	No	No	No	No	36	No	No	No	No	No
USA-CA-ALSR-1633-2020	USA	?	?	B.1	2020-05-18	No	Yes	No	No	No	No	No	No	No	36	No	No	No	No	No
USA-CA-ALSR-1634-2020	USA	?	?	B.1	2020-04-23	No	Yes	No	No	No	No	No	No	No	66	No	No	No	No	No
USA-CA-ALSR-1636-2020	USA	?	?	B.1	2020-04-24	No	Yes	No	No	No	No	No	No	No	36	No	No	No	No	No
USA-CA-ALSR-1638-2020	USA	?	?	B.1	2020-05-19	No	Yes	No	No	No	No	No	No	No	55	No	No	No	No	No
USA-CA-ALSR-1640-2020	USA	?	?	B.1	2020-04-23	No	Yes	No	No	No	No	No	No	No	36	No	No	No	No	No
USA-CA-ALSR-1641-2020	USA	?	?	B.1.2	2020-05-19	Yes	Yes	No	No	No	No	No	No	No	45	No	No	No	No	No
USA-CA-ALSR-1643-2020	USA	?	?	B.1	2020-04-23	No	Yes	No	No	No	No	No	No	No	55	No	No	No	No	No
USA-CA-ALSR-1645-2020	USA	?	?	B.1	2020-04-22	No	Yes	No	No	No	No	No	No	No	36	No	No	No	No	No
USA-CA-ALSR-1646-2020	USA	?	?	B.1	2020-05-18	No	Yes	No	No	No	No	No	No	No	55	No	No	No	No	No
USA-CA-ALSR-1647-2020	USA	?	?	B.1	2020-04-27	No	Yes	No	No	No	No	No	No	No	36	No	No	No	No	No
USA-CA-ALSR-1648-2020	USA	?	?	B.1.43	2020-04-26	No	Yes	No	No	No	No	No	No	No	45	No	No	No	No	No
USA-CA-ALSR-1649-2020	USA	?	?	B.1	2020-03-23	No	Yes	No	No	No	No	No	No	No	36	No	No	No	No	No
USA-CA-ALSR-1650-2020	USA	?	?	B.1.2	2020-04-01	No	Yes	No	No	No	No	No	No	No	36	No	No	No	No	No
USA-CA-ALSR-1653-2020	USA	?	?	B.1.2	2020-04-01	No	Yes	No	No	No	No	No	No	No	36	No	No	No	No	No
USA-CA-ALSR-1654-2020	USA	?	?	B.1	2020-03-24	No	Yes	No	No	No	No	No	No	No	36	No	No	No	No	No
USA-CA-ALSR-1657-2020	USA	?	?	B.1.2	2020-04-01	No	Yes	No	No	No	No	No	No	No	15	No	No	No	No	No
USA-CA-ALSR-1658-2020	USA	?	?	B.1.2	2020-04-01	No	Yes	No	No	No	No	No	No	No	28	No	No	No	No	No
USA-CA-ALSR-1660-2020	USA	?	?	B.1.5	2020-03-20	No	Yes	No	No	No	No	No	No	No	45	No	No	No	No	No
USA-CA-ALSR-1662-2020	USA	?	?	B.1	2020-03-25	No	Yes	No	No	No	No	No	No	No	45	No	No	No	No	No
USA-CA-ALSR-1663-2020	USA	?	?	B.1.2	2020-04-02	No	Yes	No	No	No	No	No	No	No	36	No	No	No	No	No
USA-CA-ALSR-1664-2020	USA	?	?	B.1.2	2020-04-01	No	Yes	No	No	No	No	No	No	No	28	No	No	No	No	No
USA-CA-ALSR-1665-2020	USA	?	?	B.1.2	2020-04-02	No	Yes	No	No	No	No	No	No	No	55	No	No	No	No	No
USA-CA-ALSR-1667-2020	USA	?	?	B.1	2020-03-24	No	Yes	No	No	No	No	No	No	No	21	No	No	No	No	No
USA-CA-ALSR-1669-2020	USA	?	?	B.1.43	2020-03-20	No	Yes	No	No	No	No	No	No	No	28	No	No	No	No	No
USA-CA-ALSR-1670-2020	USA	?	?	B.1	2020-04-02	No	Yes	No	No	No	No	No	No	No	28	No	No	No	No	No
USA-CA-ALSR-1671-2020	USA	?	?	B.1.2	2020-04-02	No	Yes	No	No	No	No	No	No	No	28	No	No	No	No	No
USA-CA-ALSR-1672-2020	USA	?	?	B.1	2020-03-24	No	Yes	No	No	No	No	No	No	No	21	No	No	No	No	No
USA-CA-ALSR-1673-2020	USA	?	?	B.1	2020-03-19	No	Yes	No	No	No	No	No	No	No	45	No	No	No	No	No
USA-CA-ALSR-1675-2020	USA	?	?	B.1	2020-03-24	No	Yes	No	No	No	No	No	No	No	45	No	No	No	No	No
USA-CA-ALSR-1676-2020	USA	?	?	B.1.2	2020-04-01	No	Yes	No	No	No	No	No	No	No	28	No	No	No	No	No
USA-CA-ALSR-1677-2020	USA	?	?	B.1.2	2020-04-02	No	Yes	No	No	No	No	No	No	No	45	No	No	No	No	No
USA-CA-ALSR-1678-2020	USA	?	?	B.1	2020-04-03	No	Yes	No	No	No	No	No	No	No	45	No	No	No	No	No
USA-CA-ALSR-1681-2020	USA	?	?	B.1.2	2020-04-01	No	Yes	No	No	No	No	No	No	No	45	No	No	No	No	No
USA-CA-ALSR-1683-2020	USA	?	?	B.1.2	2020-04-02	No	Yes	No	No	No	No	No	No	No	21	No	No	No	No	No
USA-CA-ALSR-1684-2020	USA	?	?	B.1.2	2020-04-01	No	Yes	No	No	No	No	No	No	No	28	No	No	No	No	No
USA-CA-ALSR-1685-2020	USA	?	?	B.1	2020-03-25	No	Yes	No	No	No	No	No	No	No	36	No	No	No	No	No
USA-CA-ALSR-1687-2020	USA	?	?	B.1	2020-03-25	No	Yes	No	No	No	No	No	No	No	36	No	No	No	No	No
USA-CA-ALSR-1688-2020	USA	?	?	B.1	2020-04-20	No	Yes	No	No	No	No	No	No	No	1	No	No	No	No	No
USA-CA-ALSR-1689-2020	USA	?	?	B.1	2020-04-20	No	Yes	No	No	No	No	No	No	No	28	No	No	No	No	No
USA-CA-CDPH-UC1-2020	USA	?	?	A.1	2020-02-26	No	No	No	No	No	No	No	No	No	3	No	No	No	No	No
USA-CA-CDPH-UC19-2020	USA	?	?	A.1	2020-03-04	No	No	No	No	No	No	No	No	No	21	No	No	No	No	No
USA-CA-CDPH-UC20-2020	USA	?	?	A.1	2020-03-04	No	No	No	No	No	No	No	No	No	10	No	No	No	No	No
USA-CA-CDPH-UC21-2020	USA	?	?	B	2020-03-03	No	No	No	No	No	No	No	No	No	78	No	No	No	No	No
USA-CA-CDPH-UC2-2020	USA	?	?	B	2020-02-27	No	Yes	No	No	No	No	No	No	No	45	No	No	No	No	No
USA-CA-CDPH-UC23-2020	USA	?	?	A.1	2020-03-09	No	No	No	No	No	No	No	No	No	21	No	No	No	No	No
USA-CA-CDPH-UC27-2020	USA	?	?	B.1	2020-03-13	No	Yes	No	No	No	No	No	No	No	28	No	No	No	No	No
USA-CA-CDPH-UC28-2020	USA	?	?	A.1	2020-03-14	No	No	No	No	No	No	No	No	No	28	No	No	No	No	No
USA-CA-CDPH-UC5-2020	USA	?	?	A.1	2020-03-05	No	No	No	No	No	No	No	No	No	36	No	No	No	No	No
USA-CA-CDPH-UC6-2020	USA	?	?	A.1	2020-03-05	No	No	No	No	No	No	No	No	No	45	No	No	No	No	No
USA-CA-CDPH-UC7-2020	USA	?	?	A.1	2020-03-05	No	No	No	No	No	No	No	No	No	45	No	No	No	No	No
USA-CA-CDPH-UC8-2020	USA	?	?	A.1	2020-03-05	No	No	No	No	No	No	No	No	No	28	No	No	No	No	No
USA-CA-CDPH-UC9-2020	USA	?	?	A.1	2020-03-05	No	No	No	No	No	No	No	No	No	171	No	No	No	No	No
USA-CA-CSMC100-2020	USA	Male	56	B.1.1	2020-04-02	No	No	No	No	No	No	No	No	No	45	No	No	No	No	No
USA-CA-CSMC103-2020	USA	Female	46	B.1	2020-03-22	No	Yes	No	No	No	No	No	No	No	21	No	No	No	No	No
USA-CA-CSMC104-2020	USA	Female	60	B.1	2020-04-02	No	Yes	No	No	No	No	No	No	No	45	No	No	No	No	No
USA-CA-CSMC105-2020	USA	Female	44	B.1.43	2020-04-02	No	Yes	No	No	No	No	No	No	No	66	No	No	No	No	No
USA-CA-CSMC106-2020	USA	Female	52	B	2020-04-02	No	Yes	No	No	No	No	No	No	No	28	No	No	No	No	No
USA-CA-CSMC107-2020	USA	Male	90	B.1	2020-04-02	No	Yes	No	No	No	No	No	No	No	45	No	No	No	No	No
USA-CA-CSMC108-2020	USA	Male	73	B.1.1	2020-04-02	No	Yes	No	No	No	No	No	No	No	15	No	No	No	No	No
USA-CA-CSMC109-2020	USA	Male	46	B.1.1	2020-03-22	No	No	No	No	No	No	No	No	No	351	No	No	No	No	No
USA-CA-CSMC110-2020	USA	Female	59	A.1	2020-03-22	No	Yes	No	No	No	No	No	No	No	55	No	No	No	No	No
USA-CA-CSMC111-2020	USA	Female	60	B	2020-04-02	Yes	Yes	No	No	No	No	No	No	No	36	No	No	No	No	No
USA-CA-CSMC112-2020	USA	Male	83	B.1	2020-04-02	No	Yes	No	No	No	No	No	No	No	91	No	No	No	No	No
USA-CA-CSMC113-2020	USA	Female	38	B.1	2020-03-22	Yes	No	No	No	No	No	No	No	No	210	No	No	No	No	No
USA-CA-CSMC115-2020	USA	Male	92	B.1	2020-04-11	Yes	Yes	No	No	No	Pocket	No	No	No	120	No	Yes	No	No	No
USA-CA-CSMC116-2020	USA	Male	27	B.1	2020-04-11	Yes	Yes	No	No	No	No	Pocket	No	No	66	No	No	No	No	Yes
USA-CA-CSMC117-2020	USA	Male	62	B.1.43	2020-04-04	No	Yes	No	No	No	No	No	No	No	78	No	No	No	No	No
USA-CA-CSMC119-2020	USA	Male	83	B.1.43	2020-04-05	No	No	No	No	No	No	No	No	No	28	No	No	No	No	No
USA-CA-CSMC120-2020	USA	Female	68	B	2020-04-05	No	Yes	No	No	No	No	No	No	No	190	No	No	No	No	No
USA-CA-CSMC1-2020	USA	Male	60	B.1	2020-03-27	No	Yes	No	No	No	No	No	No	No	105	No	No	No	No	No
USA-CA-CSMC121-2020	USA	Female	74	B.1	2020-04-05	No	Yes	No	No	No	No	No	No	No	78	No	No	No	No	No
USA-CA-CSMC12-2020	USA	Female	43	B.1	2020-03-28	No	Yes	No	No	No	No	No	No	No	45	No	No	No	No	No
USA-CA-CSMC122-2020	USA	Female	51	B.1.43	2020-04-05	No	Yes	No	No	No	No	No	No	No	36	No	No	No	No	No
USA-CA-CSMC124-2020	USA	Male	33	B.1.1	2020-04-05	No	Yes	No	No	No	No	No	No	No	78	No	No	No	No	No
USA-CA-CSMC126-2020	USA	Male	77	B.1	2020-04-09	No	Yes	No	No	No	No	No	No	No	36	No	No	No	No	No
USA-CA-CSMC128-2020	USA	Female	87	B.1.3	2020-04-09	No	Yes	No	No	No	No	No	No	No	91	No	No	No	No	No
USA-CA-CSMC129-2020	USA	Male	48	B.1	2020-04-05	No	Yes	No	No	No	No	No	No	No	36	No	No	No	No	No
USA-CA-CSMC131-2020	USA	Male	28	B.1.43	2020-03-26	No	Yes	No	No	No	No	No	No	No	45	No	No	No	No	No
USA-CA-CSMC13-2020	USA	Female	56	A.1	2020-03-28	No	Yes	No	No	No	No	No	No	Pocket	190	No	No	No	No	No
USA-CA-CSMC132-2020	USA	Male	29	A	2020-03-26	No	Yes	No	No	No	No	No	No	No	28	No	No	No	No	No
USA-CA-CSMC134-2020	USA	Male	49	A.3	2020-03-30	No	No	No	No	No	No	No	No	No	36	No	No	No	No	No
USA-CA-CSMC135-2020	USA	Male	59	A	2020-03-26	No	No	No	No	No	No	No	No	No	66	No	No	No	No	No
USA-CA-CSMC136-2020	USA	Male	79	B.1	2020-04-06	No	Yes	No	No	No	No	No	No	No	36	No	No	No	No	No
USA-CA-CSMC137-2020	USA	Female	90	B.1	2020-04-12	No	Yes	No	No	No	No	No	No	No	45	No	No	No	No	No
USA-CA-CSMC138-2020	USA	Male	66	B.1	2020-04-06	No	Yes	No	No	No	No	No	No	No	36	No	No	No	No	No
USA-CA-CSMC139-2020	USA	Female	37	B.1.43	2020-04-12	No	Yes	No	No	No	No	No	No	No	36	No	No	No	No	No
USA-CA-CSMC140-2020	USA	Male	92	B.1	2020-04-12	No	Yes	No	No	No	No	No	No	No	78	No	No	No	No	No
USA-CA-CSMC141-2020	USA	Male	61	B.1	2020-04-08	Yes	Yes	No	No	No	No	No	No	No	171	No	No	No	No	No
USA-CA-CSMC14-2020	USA	Male	64	B.1	2020-03-24	No	Yes	No	No	No	No	No	No	No	21	No	No	No	No	No
USA-CA-CSMC144-2020	USA	Female	58	B.1	2020-04-08	Yes	No	No	No	No	No	No	No	No	91	No	No	No	No	No
USA-CA-CSMC15-2020	USA	Male	45	B.1	2020-03-28	No	Yes	No	No	No	No	No	No	No	45	No	No	No	No	No
USA-CA-CSMC16-2020	USA	Female	87	B.1	2020-04-13	No	Yes	No	Pocket	No	No	No	No	No	28	No	No	No	Yes	No
USA-CA-CSMC17-2020	USA	Male	63	B.1	2020-03-28	No	Yes	No	No	No	No	No	No	No	36	No	No	No	No	No
USA-CA-CSMC18-2020	USA	Male	45	B.1	2020-03-25	No	Yes	No	No	No	No	No	No	No	28	No	No	No	No	No
USA-CA-CSMC19-2020	USA	Female	43	B.1	2020-03-25	Yes	Yes	No	No	No	No	No	No	No	45	No	No	No	No	No
USA-CA-CSMC20-2020	USA	Female	74	A.1	2020-03-25	No	No	No	No	No	No	No	No	No	66	No	No	No	No	No
USA-CA-CSMC21-2020	USA	Male	74	B.1	2020-03-25	No	Yes	No	No	No	No	No	No	No	91	No	No	No	No	No
USA-CA-CSMC2-2020	USA	Male	87	B.1	2020-03-27	No	Yes	No	No	No	No	No	No	No	28	No	No	No	No	No
USA-CA-CSMC24-2020	USA	Male	55	B.1.1	2020-03-25	Yes	Yes	No	No	No	No	No	No	No	136	No	No	No	No	No
USA-CA-CSMC29-2020	USA	Female	77	B.1	2020-03-25	No	Yes	No	No	No	No	No	No	No	55	No	No	No	No	No
USA-CA-CSMC31-2020	USA	Male	44	B.1.43	2020-04-01	No	Yes	No	No	No	No	No	No	No	36	No	No	No	No	No
USA-CA-CSMC32-2020	USA	Male	29	B.1	2020-04-13	No	Yes	No	No	No	No	No	No	No	66	No	No	No	No	No
USA-CA-CSMC33-2020	USA	Female	67	B.1	2020-04-03	No	Yes	No	No	No	No	No	No	No	28	No	No	No	No	No
USA-CA-CSMC34-2020	USA	Male	44	A.1	2020-04-03	No	No	No	No	No	No	No	No	No	28	No	No	No	No	No
USA-CA-CSMC35-2020	USA	Male	75	B.1	2020-04-01	No	Yes	No	No	No	No	No	No	No	78	No	No	No	No	No
USA-CA-CSMC37-2020	USA	Female	97	B.1	2020-04-03	No	Yes	No	No	No	No	No	No	No	55	No	No	No	No	No
USA-CA-CSMC38-2020	USA	Female	88	B.1	2020-04-03	No	Yes	No	No	No	No	No	No	No	45	No	No	No	No	No
USA-CA-CSMC39-2020	USA	Female	66	B.1.43	2020-04-03	No	Yes	No	No	No	No	No	No	No	36	No	No	No	No	No
USA-CA-CSMC40-2020	USA	Male	82	B.1.43	2020-04-03	No	Yes	No	No	No	No	No	No	No	105	No	No	No	No	No
USA-CA-CSMC4-2020	USA	Male	57	B.1.1	2020-03-27	No	Yes	No	No	No	No	No	No	No	55	No	No	No	No	No
USA-CA-CSMC42-2020	USA	Male	85	A.1	2020-04-01	No	Yes	No	No	No	No	No	No	No	55	No	No	No	No	No
USA-CA-CSMC44-2020	USA	Male	49	B.1.43	2020-03-31	No	Yes	No	No	No	No	No	No	No	28	No	No	No	No	No
USA-CA-CSMC46-2020	USA	Male	56	B.1.43	2020-04-09	No	Yes	No	No	No	No	No	No	No	36	No	No	No	No	No
USA-CA-CSMC49-2020	USA	Male	76	B.1	2020-04-01	No	Yes	No	No	No	No	No	No	No	55	No	No	No	No	No
USA-CA-CSMC50-2020	USA	Male	90	B.1.1	2020-04-06	No	Yes	No	No	No	No	No	No	No	45	No	No	No	No	No
USA-CA-CSMC51-2020	USA	Female	34	A.1	2020-04-06	No	No	No	No	No	No	No	No	No	120	No	No	No	No	No
USA-CA-CSMC5-2020	USA	Male	28	B.1.43	2020-04-13	No	Yes	No	No	No	No	No	No	No	28	No	No	No	No	No
USA-CA-CSMC52-2020	USA	Female	73	B.1	2020-04-06	No	Yes	No	No	No	No	No	No	No	55	No	No	No	No	No
USA-CA-CSMC53-2020	USA	Female	59	B	2020-04-01	No	Yes	No	No	No	No	No	No	No	36	No	No	No	No	No
USA-CA-CSMC54-2020	USA	Male	98	B.1.43	2020-04-07	No	Yes	No	No	No	No	No	No	No	45	No	No	No	No	No
USA-CA-CSMC55-2020	USA	Female	28	B.1.43	2020-04-07	No	Yes	No	No	No	No	No	No	No	28	No	No	No	No	No
USA-CA-CSMC56-2020	USA	Male	32	B.4	2020-04-01	No	No	No	No	No	No	No	No	No	45	No	No	No	No	No
USA-CA-CSMC57-2020	USA	Male	71	B.1	2020-04-01	No	Yes	No	No	No	No	No	No	No	153	No	No	No	No	No
USA-CA-CSMC58-2020	USA	Male	67	B.1.1	2020-04-01	No	Yes	No	No	No	No	No	No	No	28	No	No	No	No	No
USA-CA-CSMC59-2020	USA	Male	31	B.1	2020-04-13	No	Yes	No	No	No	No	No	No	No	28	No	No	No	No	No
USA-CA-CSMC6-2020	USA	Male	41	B.1	2020-03-27	No	Yes	No	No	No	No	No	No	No	28	No	No	No	No	No
USA-CA-CSMC62-2020	USA	Male	47	B.1	2020-04-01	No	Yes	No	No	No	No	No	No	No	28	No	No	No	No	No
USA-CA-CSMC63-2020	USA	Female	48	B.1	2020-03-28	No	Yes	No	No	No	No	No	No	No	28	No	No	No	No	No
USA-CA-CSMC64-2020	USA	Male	77	B.1	2020-03-28	Yes	Yes	No	No	No	No	No	No	No	36	No	No	No	No	No
USA-CA-CSMC65-2020	USA	Male	33	B.1	2020-03-28	No	Yes	No	No	No	No	No	No	No	28	No	No	No	No	No
USA-CA-CSMC66-2020	USA	Female	36	B.1.1	2020-03-28	No	Yes	No	No	No	No	No	No	No	36	No	No	No	No	No
USA-CA-CSMC68-2020	USA	Male	73	B.1	2020-03-28	No	Yes	No	No	No	No	No	No	No	45	No	No	No	No	No
USA-CA-CSMC69-2020	USA	Female	51	B.1.43	2020-03-28	No	Yes	No	No	No	No	No	No	No	91	No	No	No	No	No
USA-CA-CSMC71-2020	USA	Male	64	A.3	2020-04-03	No	No	No	No	No	No	No	No	No	28	No	No	No	No	No
USA-CA-CSMC7-2020	USA	Male	66	B.1	2020-03-27	No	Yes	No	No	No	No	No	No	No	28	No	No	No	No	No
USA-CA-CSMC72-2020	USA	Male	57	B.1	2020-03-26	No	Yes	No	No	No	No	No	No	No	36	No	No	No	No	No
USA-CA-CSMC74-2020	USA	Male	39	B.1	2020-03-26	No	Yes	No	No	No	No	No	No	No	66	No	No	No	No	No
USA-CA-CSMC75-2020	USA	Female	66	B.1	2020-04-03	No	Yes	No	No	No	No	No	No	No	45	No	No	No	No	No
USA-CA-CSMC76-2020	USA	Female	84	B.1.1	2020-04-03	No	Yes	No	No	No	No	No	No	No	105	No	No	No	No	No
USA-CA-CSMC77-2020	USA	Female	27	B.1	2020-03-26	No	Yes	No	No	No	No	No	No	No	66	No	No	No	No	No
USA-CA-CSMC78-2020	USA	Male	39	B.1	2020-03-26	No	Yes	No	No	No	No	No	No	No	36	No	No	No	No	No
USA-CA-CSMC79-2020	USA	Male	69	B.1.43	2020-03-26	No	Yes	No	No	No	No	No	No	No	66	No	No	No	No	No
USA-CA-CSMC80-2020	USA	Female	75	B.1	2020-03-26	No	Yes	No	No	No	No	No	No	No	28	No	No	No	No	No
USA-CA-CSMC81-2020	USA	Female	83	B.1	2020-04-04	No	Yes	No	No	No	No	No	No	No	36	No	No	No	No	No
USA-CA-CSMC8-2020	USA	Female	54	B.1.43	2020-03-27	No	Yes	No	No	No	No	No	No	No	66	No	No	No	No	No
USA-CA-CSMC83-2020	USA	Female	27	B.1.2	2020-03-26	No	Yes	No	No	No	No	No	No	No	91	No	No	No	No	No
USA-CA-CSMC84-2020	USA	Female	36	B.1.1	2020-03-26	No	Yes	No	No	No	No	No	No	No	45	No	No	No	No	No
USA-CA-CSMC85-2020	USA	Female	44	B.1	2020-04-04	No	Yes	No	No	No	No	No	No	No	36	No	No	No	No	No
USA-CA-CSMC86-2020	USA	Female	100	B.1.1	2020-04-04	No	Yes	No	No	No	No	No	No	No	120	No	No	No	No	No
USA-CA-CSMC87-2020	USA	Male	69	B.1	2020-03-26	No	Yes	No	No	No	No	No	No	No	36	No	No	No	No	No
USA-CA-CSMC88-2020	USA	Female	33	A	2020-03-26	No	No	No	No	No	No	No	No	No	28	No	No	No	No	No
USA-CA-CSMC89-2020	USA	Male	74	B.1	2020-03-26	No	Yes	No	No	No	No	No	No	No	210	No	No	No	No	No
USA-CA-CSMC90-2020	USA	Male	39	B.1	2020-03-27	No	Yes	No	No	No	No	No	No	No	21	No	No	No	No	No
USA-CA-CSMC91-2020	USA	Male	52	A	2020-03-27	No	No	No	No	No	No	No	No	No	45	No	No	No	No	No
USA-CA-CSMC9-2020	USA	Male	33	B.1	2020-03-27	No	Yes	No	No	No	No	No	No	No	66	No	No	No	No	No
USA-CA-CSMC92-2020	USA	Female	29	B.1	2020-04-02	No	Yes	No	No	No	No	No	No	No	45	No	No	No	No	No
USA-CA-CSMC95-2020	USA	Male	70	B.4	2020-04-02	No	No	No	No	No	No	No	No	No	28	No	No	No	No	No
USA-CA-CSMC96-2020	USA	Male	87	B.1.43	2020-04-02	No	Yes	No	No	No	No	No	No	No	55	No	No	No	No	No
USA-CA-CSMC97-2020	USA	Male	62	B.1	2020-04-02	No	Yes	No	No	No	No	No	No	No	66	No	No	No	No	No
USA-CA-CSMC98-2020	USA	Female	80	B.1	2020-04-07	No	Yes	No	No	No	No	No	No	No	6	No	No	No	No	No
USA-CA-CSMC99-2020	USA	Male	79	B.1	2020-03-22	No	Yes	No	No	No	No	No	No	No	3	No	No	No	No	No
USA-CA-CZB0100-2020	USA	?	?	B.1	2020-03-28	No	Yes	No	No	No	No	No	No	No	6	No	No	No	No	No
USA-CA-CZB0101-2020	USA	?	?	A.1	2020-03-28	No	No	No	No	No	No	No	No	No	15	No	No	No	No	No
USA-CA-CZB0104-2020	USA	?	?	B.1	2020-03-28	No	Yes	No	No	No	No	No	No	No	3	No	No	No	No	No
USA-CA-CZB0108-2020	USA	?	?	A.1	2020-03-28	No	No	No	No	No	No	No	No	No	3	No	No	No	No	No
USA-CA-CZB0109-2020	USA	?	?	A.1	2020-03-28	No	No	No	No	No	No	No	No	No	6	No	No	No	No	No
USA-CA-CZB0110-2020	USA	?	?	A.1	2020-03-28	No	No	No	No	No	No	No	No	No	10	No	No	No	No	No
USA-CA-CZB0112-2020	USA	?	?	A.1	2020-03-28	No	No	No	No	No	No	No	No	No	10	No	No	No	No	No
USA-CA-CZB0114-2020	USA	?	?	A.1	2020-03-28	No	No	No	No	No	No	No	No	No	45	No	No	No	No	No
USA-CA-CZB011a-2020	USA	Female	32	B.1	2020-03-18	No	Yes	No	No	No	No	No	No	No	10	No	No	No	No	No
USA-CA-CZB011b-2020	USA	?	?	A.1	2020-03-25	No	No	No	No	No	No	No	No	No	6	No	No	No	No	No
USA-CA-CZB0125-2020	USA	?	?	A.1	2020-04-08	No	No	No	No	No	No	No	No	No	6	No	No	No	No	No
USA-CA-CZB013-2020	USA	Female	35	B.1	2020-03-18	No	Yes	No	No	No	No	No	No	No	21	No	No	No	No	No
USA-CA-CZB0138-2020	USA	?	?	B.1.2	2020-04-08	No	Yes	No	No	No	No	No	No	No	6	No	No	No	No	No
USA-CA-CZB0141-2020	USA	?	?	A.1	2020-04-08	No	No	No	No	No	No	No	No	No	3	No	No	No	No	No
USA-CA-CZB014-2020	USA	Male	31	B.1	2020-03-18	No	Yes	No	No	No	No	No	No	No	21	No	No	No	No	No
USA-CA-CZB0142-2020	USA	?	?	B.1	2020-04-08	No	Yes	No	No	No	No	No	No	No	15	No	No	No	No	No
USA-CA-CZB0145-2020	USA	?	?	B.6	2020-04-08	No	Yes	No	No	No	No	No	No	No	21	No	No	No	No	No
USA-CA-CZB0147-2020	USA	?	?	B.1	2020-04-08	No	Yes	No	No	No	No	No	No	No	3	No	No	No	No	No
USA-CA-CZB0151-2020	USA	?	?	A.1	2020-04-08	No	No	No	No	No	No	No	No	No	3	No	No	No	No	No
USA-CA-CZB0154-2020	USA	?	?	A.1	2020-04-08	No	No	No	No	No	No	No	No	No	10	No	No	No	No	No
USA-CA-CZB0156-2020	USA	?	?	B.1	2020-04-08	No	Yes	No	No	No	No	No	No	No	3	No	No	No	No	No
USA-CA-CZB0157-2020	USA	?	?	B.1	2020-04-08	No	Yes	No	No	No	No	No	No	No	6	No	No	No	No	No
USA-CA-CZB015a-2020	USA	Female	36	B.1	2020-03-18	No	Yes	No	No	No	No	No	No	No	3	No	No	No	No	No
USA-CA-CZB016-2020	USA	?	?	B.3	2020-03-25	No	No	No	No	No	No	No	No	No	190	No	No	No	No	No
USA-CA-CZB0167-2020	USA	?	?	B.1.1	2020-04-08	No	Yes	No	No	No	No	No	No	No	3	No	No	No	No	No
USA-CA-CZB027-2020	USA	?	?	A.1	2020-03-25	No	No	No	No	No	No	No	No	No	6	No	No	No	No	No
USA-CA-CZB030-2020	USA	?	?	B.1	2020-03-25	No	Yes	No	No	No	No	No	No	No	15	No	No	No	No	No
USA-CA-CZB039-2020	USA	?	?	A.1	2020-03-25	No	No	No	No	No	No	No	No	No	6	No	No	No	No	No
USA-CA-CZB040-2020	USA	?	?	A.1	2020-03-25	No	No	No	No	No	No	No	No	No	15	No	No	No	No	No
USA-CA-CZB04-2020	USA	?	?	A.1	2020-03-25	No	No	No	No	No	No	No	No	No	15	No	No	No	No	No
USA-CA-CZB042-2020	USA	?	?	B.1	2020-03-25	No	Yes	No	No	No	No	No	No	No	21	No	No	No	No	No
USA-CA-CZB043-2020	USA	?	?	A.3	2020-03-25	No	No	No	No	No	No	No	No	No	10	No	No	No	No	No
USA-CA-CZB046-2020	USA	?	?	B	2020-03-25	No	No	No	No	No	No	No	No	No	3	No	No	No	No	No
USA-CA-CZB05-2020	USA	Male	73	B.2	2020-03-18	No	No	No	No	No	No	No	No	No	1	No	No	No	No	No
USA-CA-CZB067-2020	USA	?	?	B.1.5	2020-03-28	No	Yes	No	No	No	No	No	No	No	21	No	No	No	No	No
USA-CA-CZB0700-2020	USA	?	?	A.1	2020-03-23	No	Yes	No	No	No	No	No	No	No	21	No	No	No	No	No
USA-CA-CZB0701-2020	USA	?	?	A.1	2020-03-23	No	No	No	No	No	No	No	No	No	10	No	No	No	No	No
USA-CA-CZB0703-2020	USA	?	?	B.1.1	2020-03-23	No	Yes	No	No	No	No	No	No	No	6	No	No	No	No	No
USA-CA-CZB0705-2020	USA	?	?	B.1	2020-03-23	No	Yes	No	No	No	No	No	No	No	15	No	No	No	No	No
USA-CA-CZB0707-2020	USA	?	?	B.1.1	2020-03-23	No	Yes	No	No	No	No	No	No	No	6	No	No	No	No	No
USA-CA-CZB0709-2020	USA	?	?	B.1	2020-03-23	No	Yes	No	No	No	No	No	No	No	15	No	No	No	No	No
USA-CA-CZB0710-2020	USA	?	?	B.1.2	2020-03-23	No	Yes	No	No	No	No	No	No	No	15	No	No	No	No	No
USA-CA-CZB0713-2020	USA	?	?	B.1.1	2020-03-23	No	Yes	No	No	No	No	No	No	No	3	No	No	No	No	No
USA-CA-CZB0714-2020	USA	?	?	B.1.1	2020-03-23	No	Yes	No	No	No	No	No	No	No	21	No	No	No	No	No
USA-CA-CZB0716-2020	USA	?	?	B	2020-03-23	No	No	No	No	No	No	No	No	No	6	No	No	No	No	No
USA-CA-CZB07-2020	USA	Male	31	B.1.1	2020-03-18	No	Yes	No	No	No	No	No	No	No	28	No	No	No	No	No
USA-CA-CZB0721-2020	USA	?	?	A.1	2020-03-31	No	No	No	No	No	No	No	No	No	10	No	No	No	No	No
USA-CA-CZB072-2020	USA	?	?	B.1	2020-03-28	No	Yes	No	No	No	No	No	No	No	55	No	No	No	No	No
USA-CA-CZB0725-2020	USA	?	?	A.1	2020-03-31	No	No	No	No	No	No	No	No	No	10	No	No	No	No	No
USA-CA-CZB0726-2020	USA	?	?	A.1	2020-03-31	No	Yes	No	Pocket	No	No	No	No	No	1	No	No	No	Yes	No
USA-CA-CZB0731-2020	USA	?	?	B.1	2020-03-31	No	Yes	No	No	No	No	No	No	No	3	No	No	No	No	No
USA-CA-CZB0740-2020	USA	?	?	B.1	2020-03-31	No	Yes	No	No	No	No	No	No	No	10	No	No	No	No	No
USA-CA-CZB0741-2020	USA	?	?	B.1	2020-04-03	No	Yes	No	No	No	No	No	No	No	6	No	No	No	No	No
USA-CA-CZB0746-2020	USA	?	?	A.1	2020-04-03	No	No	No	No	No	No	No	No	No	6	No	No	No	No	No
USA-CA-CZB0750-2020	USA	?	?	B.1	2020-04-03	No	Yes	No	No	No	No	No	No	No	10	No	No	No	No	No
USA-CA-CZB076-2020	USA	?	?	A.1	2020-03-28	No	No	No	No	No	No	No	No	No	3	No	No	No	No	No
USA-CA-CZB077-2020	USA	?	?	B.1	2020-03-28	No	Yes	No	No	No	No	No	No	No	3	No	No	No	No	No
USA-CA-CZB078-2020	USA	?	?	A.1	2020-03-28	No	No	No	No	No	No	No	No	No	6	No	No	No	No	No
USA-CA-CZB079-2020	USA	?	?	A.1	2020-03-28	No	No	No	No	No	No	No	No	No	36	No	No	No	No	No
USA-CA-CZB080-2020	USA	?	?	B.1	2020-03-28	No	Yes	No	No	No	No	No	No	No	36	No	No	No	No	No
USA-CA-CZB082-2020	USA	?	?	A.1	2020-03-28	No	No	No	No	No	No	No	No	No	28	No	No	No	No	No
USA-CA-CZB085-2020	USA	?	?	B.1	2020-03-28	No	Yes	No	No	No	No	No	No	No	10	No	No	No	No	No
USA-CA-CZB088-2020	USA	?	?	B	2020-03-28	No	No	No	No	No	No	No	No	No	45	No	No	No	No	No
USA-CA-CZB089-2020	USA	?	?	B.1	2020-03-28	No	Yes	No	No	No	No	No	No	No	36	No	No	No	No	No
USA-CA-CZB091-2020	USA	?	?	A.1	2020-03-28	No	No	No	No	No	No	No	No	No	36	No	No	No	No	No
USA-CA-CZB09-2020	USA	?	?	B.1.2	2020-03-25	No	Yes	No	No	No	No	No	No	No	36	No	No	No	No	No
USA-CA-CZB096-2020	USA	?	?	A.1	2020-03-28	No	No	No	No	No	No	No	No	No	21	No	No	No	No	No
USA-CA-CZB098-2020	USA	?	?	B.1	2020-03-28	No	Yes	No	No	No	No	No	No	No	45	No	No	No	No	No
USA-CA-CZB-1001-2020	USA	?	?	B.14	2020-04-01	No	No	No	No	No	No	No	No	No	45	No	No	No	No	No
USA-CA-CZB-1007-2020	USA	?	?	B.14	2020-04-02	Yes	No	No	No	No	No	No	No	No	36	No	No	No	No	No
USA-CA-CZB-1008-2020	USA	?	?	B	2020-04-05	No	No	No	No	No	No	No	No	No	55	No	No	No	No	No
USA-CA-CZB-1013-2020	USA	?	?	B.14	2020-04-07	No	No	No	No	No	No	No	No	No	15	No	No	No	No	No
USA-CA-CZB-1017-2020	USA	?	?	B.14	2020-04-09	No	No	No	No	No	No	No	No	No	36	No	No	No	No	No
USA-CA-CZB-1018-2020	USA	?	?	B.14	2020-04-10	No	No	No	No	No	No	No	No	No	55	No	No	No	No	No
USA-CA-CZB-1026-2020	USA	?	?	B.14	2020-04-11	Yes	No	No	No	No	No	No	No	No	36	No	No	No	No	No
USA-CA-CZB-1027-2020	USA	?	?	B.14	2020-04-15	No	Yes	No	No	No	No	No	No	No	45	No	No	No	No	No
USA-CA-CZB-1030-2020	USA	?	?	B.14	2020-04-18	Yes	No	No	No	No	No	No	No	No	45	No	No	No	No	No
USA-CA-CZB-1033-2020	USA	?	?	B.19	2020-03-31	Yes	Yes	No	No	No	No	No	No	No	45	No	No	No	No	No
USA-CA-CZB-1034-2020	USA	?	?	B.19	2020-04-01	Yes	No	No	No	No	No	No	No	No	45	No	No	No	No	No
USA-CA-CZB-1037-2020	USA	?	?	B.19	2020-04-03	Yes	Yes	No	No	No	No	No	No	No	55	No	No	No	No	No
USA-CA-CZB-1038-2020	USA	?	?	B.19	2020-04-04	Yes	No	No	No	No	No	No	No	No	36	No	No	No	No	No
USA-CA-CZB-1039-2020	USA	?	?	B.19	2020-04-04	Yes	Yes	No	No	No	No	No	No	No	55	No	No	No	No	No
USA-CA-CZB-1041-2020	USA	?	?	B.19	2020-04-08	Yes	No	No	No	No	No	No	No	No	28	No	No	No	No	No
USA-CA-CZB-1042-2020	USA	?	?	B.19	2020-04-20	Yes	No	No	No	No	No	No	No	No	45	No	No	No	No	No
USA-CA-CZB-1043-2020	USA	?	?	B	2020-04-01	No	No	No	No	No	No	No	No	No	21	No	No	No	No	No
USA-CA-CZB-1044-2020	USA	?	?	B.20	2020-03-31	No	No	No	No	No	No	No	No	No	21	No	No	No	No	No
USA-CA-CZB-1045-2020	USA	?	?	B.20	2020-04-04	No	Yes	No	No	No	No	No	No	No	55	No	No	No	No	No
USA-CA-CZB-1046-2020	USA	?	?	B.19	2020-04-04	Yes	No	No	No	No	No	No	No	No	55	No	No	No	No	No
USA-CA-CZB-1047-2020	USA	?	?	B.20	2020-04-03	No	No	No	No	No	No	No	No	No	21	No	No	No	No	No
USA-CA-CZB-1050-2020	USA	?	?	B.19	2020-04-04	Yes	Yes	No	No	No	No	No	No	No	21	No	No	No	No	No
USA-CA-CZB-1051-2020	USA	?	?	B.19	2020-04-06	Yes	No	No	No	No	No	No	No	No	666	No	No	No	No	No
USA-CA-CZB-1053-2020	USA	?	?	B.19	2020-04-06	Yes	Yes	No	No	No	No	No	No	No	45	No	No	No	No	No
USA-CA-CZB-1054-2020	USA	?	?	B.19	2020-04-05	Yes	Yes	No	No	No	No	No	No	No	45	No	No	No	No	No
USA-CA-CZB-1055-2020	USA	?	?	B.19	2020-04-06	Yes	No	No	No	No	No	No	No	No	66	No	No	No	No	No
USA-CA-CZB-1058-2020	USA	?	?	B.19	2020-04-06	Yes	No	No	No	No	No	No	No	No	45	No	No	No	No	No
USA-CA-CZB-1059-2020	USA	?	?	B.20	2020-04-08	No	No	No	No	No	No	No	No	No	36	No	No	No	No	No
USA-CA-CZB-1060-2020	USA	?	?	B.20	2020-04-08	No	Yes	No	No	No	No	No	No	No	45	No	No	No	No	No
USA-CA-CZB-1061-2020	USA	?	?	B.20	2020-04-09	No	Yes	No	No	No	No	No	No	No	55	No	No	No	No	No
USA-CA-CZB-1062-2020	USA	?	?	B.20	2020-04-10	No	Yes	No	No	No	No	No	No	Pocket	55	No	No	No	No	No
USA-CA-CZB-1063-2020	USA	?	?	B	2020-04-11	No	No	No	No	No	No	No	No	No	45	No	No	No	No	No
USA-CA-CZB-1064-2020	USA	?	?	B.20	2020-04-12	No	Yes	No	No	No	No	No	No	No	45	No	No	No	No	No
USA-CA-CZB-1066-2020	USA	?	?	B	2020-04-16	No	No	No	No	No	No	No	No	No	45	No	No	No	No	No
USA-CA-CZB-1067-2020	USA	?	?	B	2020-04-16	No	Yes	No	No	No	No	No	No	No	78	No	No	No	No	No
USA-CA-CZB-1068-2020	USA	?	?	B.14	2020-04-21	No	Yes	No	No	No	No	No	No	No	55	No	No	No	No	No
USA-CA-CZB-1069-2020	USA	?	?	B.14	2020-04-20	No	No	No	No	No	No	No	No	No	210	No	No	No	No	No
USA-CA-CZB-1070-2020	USA	?	?	B	2020-04-22	No	No	No	No	No	No	No	No	No	91	No	No	No	No	No
USA-CA-CZB-1072-2020	USA	?	?	B.14	2020-04-21	Yes	Yes	No	No	No	No	No	No	No	55	No	No	No	No	No
USA-CA-CZB-1073-2020	USA	?	?	B.14	2020-04-21	Yes	No	No	No	No	No	No	No	No	78	No	No	No	No	No
USA-CA-CZB-1074-2020	USA	?	?	B.14	2020-04-21	No	Yes	No	No	No	No	No	No	No	91	No	No	No	No	No
USA-CA-CZB-1076-2020	USA	?	?	B.20	2020-04-07	No	Yes	No	No	No	No	No	No	No	21	No	No	No	No	No
USA-CA-CZB-1077-2020	USA	?	?	B.20	2020-04-07	No	No	No	No	No	No	No	No	No	36	No	No	No	No	No
USA-CA-CZB-1078-2020	USA	?	?	B.20	2020-04-07	No	Yes	No	No	No	No	No	No	No	36	No	No	No	No	No
USA-CA-CZB-1079-2020	USA	?	?	B.19	2020-04-26	Yes	No	No	No	No	No	No	No	No	45	No	No	No	No	No
USA-CA-CZB-1080-2020	USA	?	?	B.20	2020-04-04	No	Yes	No	No	No	No	No	No	No	21	No	No	No	No	No
USA-CA-CZB-1081-2020	USA	?	?	B.14	2020-04-25	No	No	No	No	No	No	No	No	No	78	No	No	No	No	No
USA-CA-CZB-1082-2020	USA	?	?	B	2020-04-23	No	Yes	No	No	No	No	No	No	No	78	No	No	No	No	No
USA-CA-CZB-1083-2020	USA	?	?	B.20	2020-04-09	Yes	Yes	No	No	No	No	No	No	No	66	No	No	No	No	No
USA-CA-CZB-1085-2020	USA	?	?	B.20	2020-04-08	No	Yes	No	No	No	No	No	No	No	28	No	No	No	No	No
USA-CA-CZB-1086-2020	USA	?	?	B.20	2020-04-04	Yes	No	No	No	No	No	No	No	No	171	No	No	No	No	No
USA-CA-CZB-1087-2020	USA	?	?	B.20	2020-04-05	No	Yes	No	No	No	No	No	No	No	55	No	No	No	No	No
USA-CA-CZB-1088-2020	USA	?	?	B.20	2020-04-05	No	Yes	No	No	No	No	No	No	No	171	No	No	No	No	No
USA-CA-CZB-1089-2020	USA	?	?	B.14	2020-05-01	No	No	No	No	No	No	No	No	No	45	No	No	No	No	No
USA-CA-CZB-1090-2020	USA	?	?	B.20	2020-05-01	No	No	No	No	No	No	No	No	No	28	No	No	No	No	No
USA-CA-CZB-1092-2020	USA	?	?	B.20	2020-05-01	No	No	No	No	No	No	No	No	No	15	No	No	No	No	No
USA-CA-CZB-1094-2020	USA	?	?	B.1.110	2020-04-27	No	Yes	No	No	No	No	No	No	No	78	No	No	No	No	No
USA-CA-CZB-1095-2020	USA	?	?	B.1.110	2020-04-27	No	Yes	No	No	No	No	No	No	No	36	No	No	No	No	No
USA-CA-CZB-1096-2020	USA	?	?	A.1	2020-04-29	No	No	No	No	No	No	No	No	No	28	No	No	No	No	No
USA-CA-CZB-1098-2020	USA	?	?	B	2020-04-26	No	No	No	No	No	No	No	No	No	15	No	No	No	No	No
USA-CA-CZB-1099-2020	USA	?	?	B.1	2020-04-28	No	Yes	No	No	No	No	No	No	No	21	No	No	No	No	No
USA-CA-CZB-1100-2020	USA	?	?	A.1	2020-04-28	No	No	No	No	No	No	No	No	No	36	No	No	No	No	No
USA-CA-CZB-1101-2020	USA	?	?	B.1.110	2020-04-27	No	Yes	No	No	No	No	No	No	No	21	No	No	No	No	No
USA-CA-CZB-1103-2020	USA	?	?	B.1.110	2020-04-27	No	Yes	No	No	No	No	No	No	No	3	No	No	No	No	No
USA-CA-CZB-1104-2020	USA	?	?	A.1	2020-04-28	No	No	No	No	No	No	No	No	No	66	No	No	No	No	No
USA-CA-CZB-1105-2020	USA	?	?	B.1.1	2020-04-30	No	Yes	No	No	No	No	No	No	No	66	No	No	No	No	No
USA-CA-CZB-1106-2020	USA	?	?	B.1.1	2020-04-30	No	Yes	No	No	No	No	No	No	No	28	No	No	No	No	No
USA-CA-CZB-1107-2020	USA	?	?	A.1	2020-04-30	Yes	No	No	No	No	No	No	No	No	28	No	No	No	No	No
USA-CA-CZB-1108-2020	USA	?	?	B.1.1	2020-04-30	No	Yes	No	No	No	No	No	No	No	36	No	No	No	No	No
USA-CA-CZB-1109-2020	USA	?	?	B.1.110	2020-04-30	No	Yes	No	No	No	No	No	No	No	36	No	No	No	No	No
USA-CA-CZB-1110-2020	USA	?	?	B	2020-04-30	No	No	No	No	No	No	No	No	No	3	No	No	No	No	No
USA-CA-CZB-1111-2020	USA	?	?	A.1	2020-04-30	No	No	No	No	No	No	No	No	No	15	No	No	No	No	No
USA-CA-CZB-1112-2020	USA	?	?	B.1	2020-04-30	No	Yes	No	No	No	No	No	No	No	66	No	No	No	No	No
USA-CA-CZB-1113-2020	USA	?	?	B.1.3	2020-04-30	No	Yes	No	No	No	No	No	No	No	28	No	No	No	No	No
USA-CA-CZB-1114-2020	USA	?	?	A.1	2020-04-30	No	Yes	No	No	No	No	No	No	No	36	No	No	No	No	No
USA-CA-CZB-1115-2020	USA	?	?	B.1	2020-04-30	No	Yes	No	No	No	No	No	No	No	28	No	No	No	No	No
USA-CA-CZB-1116-2020	USA	?	?	B.1	2020-04-30	No	Yes	No	No	No	No	No	No	No	666	No	No	No	No	No
USA-CA-CZB-1117-2020	USA	?	?	B.1.1	2020-04-30	No	Yes	No	No	No	No	No	No	No	21	No	No	No	No	No
USA-CA-CZB-1118-2020	USA	?	?	B.1.1	2020-04-30	No	Yes	No	No	No	No	No	No	No	21	No	No	No	No	No
USA-CA-CZB-1119-2020	USA	?	?	B.1.110	2020-04-30	No	Yes	No	No	No	No	No	No	No	21	No	No	No	No	No
USA-CA-CZB-1120-2020	USA	?	?	B.1.1	2020-04-29	No	Yes	No	No	No	No	No	No	No	6	No	No	No	No	No
USA-CA-CZB-1121-2020	USA	?	?	B.1	2020-03-28	No	Yes	No	No	No	No	No	No	No	15	No	No	No	No	No
USA-CA-CZB-1122-2020	USA	?	?	A.1	2020-03-27	No	No	No	No	No	No	No	No	No	10	No	No	No	No	No
USA-CA-CZB-1123-2020	USA	?	?	B.1.1	2020-03-27	No	Yes	No	No	No	No	No	No	No	1035	No	No	No	No	No
USA-CA-CZB-1124-2020	USA	?	?	A.1	2020-03-25	No	No	No	No	No	No	No	No	No	15	No	No	No	No	No
USA-CA-CZB-1125-2020	USA	?	?	A.1	2020-03-31	No	No	No	No	No	No	No	No	No	55	No	No	No	No	No
USA-CA-CZB-1126-2020	USA	?	?	A.1	2020-03-31	No	Yes	No	No	No	No	No	No	No	36	No	No	No	No	No
USA-CA-CZB-1127-2020	USA	?	?	B.1	2020-04-05	No	Yes	No	No	No	No	No	No	No	15	No	No	No	No	No
USA-CA-CZB-1128-2020	USA	?	?	B.1	2020-04-05	No	Yes	No	No	No	No	No	No	No	10	No	No	No	No	No
USA-CA-CZB-1129-2020	USA	?	?	B.1	2020-03-31	No	Yes	No	No	No	No	No	No	No	21	No	No	No	No	No
USA-CA-CZB-1130-2020	USA	?	?	B.1	2020-04-05	Yes	Yes	No	No	No	No	No	No	No	21	No	No	No	No	No
USA-CA-CZB-1132-2020	USA	?	?	B.1	2020-03-30	No	Yes	No	No	No	No	No	No	No	15	No	No	No	No	No
USA-CA-CZB-1133-2020	USA	?	?	B.1.2	2020-04-08	No	Yes	No	No	No	No	No	No	No	28	No	No	No	No	No
USA-CA-CZB-1134-2020	USA	?	?	B.1.3	2020-04-12	No	Yes	No	No	No	No	No	No	No	903	No	No	No	No	No
USA-CA-CZB-1136-2020	USA	?	?	B.1.2	2020-03-27	No	Yes	No	No	No	No	No	No	No	21	No	No	No	No	No
USA-CA-CZB-1137-2020	USA	?	?	B.1.2	2020-03-25	No	Yes	No	No	No	No	No	No	No	36	No	No	No	No	No
USA-CA-CZB-1138-2020	USA	?	?	B.1.2	2020-04-01	No	Yes	No	No	No	No	No	No	No	45	No	No	No	No	No
USA-CA-CZB-1139-2020	USA	?	?	B.1.2	2020-04-02	No	Yes	No	No	No	No	No	No	No	45	No	No	No	No	No
USA-CA-CZB-1140-2020	USA	?	?	B.1.2	2020-04-01	No	Yes	No	No	No	No	No	No	No	120	No	No	No	No	No
USA-CA-CZB-1141-2020	USA	?	?	B.1.2	2020-04-04	No	Yes	No	No	No	No	No	No	No	21	No	No	No	No	No
USA-CA-CZB-1142-2020	USA	?	?	B.1.2	2020-04-03	No	Yes	No	No	No	No	No	No	No	55	No	No	No	No	No
USA-CA-CZB-1143-2020	USA	?	?	B.1.2	2020-04-06	No	Yes	No	No	No	No	No	No	No	28	No	No	No	No	No
USA-CA-CZB-1144-2020	USA	?	?	B.1.2	2020-04-08	No	Yes	No	No	No	No	No	No	No	21	No	No	No	No	No
USA-CA-CZB-1146-2020	USA	?	?	B.1.110	2020-04-29	No	Yes	No	No	No	No	No	No	No	66	No	No	No	No	No
USA-CA-CZB-1150-2020	USA	?	?	B.1	2020-04-26	No	Yes	No	No	No	No	No	No	No	10	No	No	No	No	No
USA-CA-CZB-1153-2020	USA	?	?	A.1	2020-04-26	Yes	Yes	No	No	No	No	No	No	No	21	No	No	No	No	No
USA-CA-CZB-1156-2020	USA	?	?	B.1	2020-04-26	No	Yes	No	No	No	No	No	No	No	21	No	No	No	No	No
USA-CA-CZB-1157-2020	USA	?	?	A.1	2020-04-26	Yes	No	No	No	No	No	No	No	No	10	No	No	No	No	No
USA-CA-CZB-1160-2020	USA	?	?	B.1	2020-04-26	No	Yes	No	No	No	No	No	No	No	45	No	No	No	No	No
USA-CA-CZB-1163-2020	USA	?	?	B.1	2020-04-27	No	Yes	No	No	No	No	No	No	No	21	No	No	No	No	No
USA-CA-CZB-1164-2020	USA	?	?	A.1	2020-04-27	No	No	No	No	No	No	No	No	No	10	No	No	No	No	No
USA-CA-CZB-1168-2020	USA	?	?	A.1	2020-04-27	No	No	No	No	No	No	No	No	No	45	No	No	No	No	No
USA-CA-CZB-1170-2020	USA	?	?	B	2020-04-29	No	No	No	No	No	No	No	No	No	28	No	No	No	No	No
USA-CA-CZB-1171-2020	USA	?	?	B.1	2020-04-30	No	Yes	No	No	No	No	No	No	No	28	No	No	No	No	No
USA-CA-CZB-1175-2020	USA	?	?	B	2020-04-30	No	No	No	No	No	No	No	No	No	153	No	No	No	No	No
USA-CA-CZB-1176-2020	USA	?	?	B.1	2020-04-30	No	Yes	No	No	No	No	No	No	No	120	No	No	No	No	No
USA-CA-CZB-1178-2020	USA	?	?	B.1	2020-04-30	No	Yes	No	No	No	No	No	No	No	105	No	No	No	No	No
USA-CA-CZB-1179-2020	USA	?	?	B.1	2020-04-30	No	Yes	No	No	No	No	No	No	No	21	No	No	No	No	No
USA-CA-CZB-1183-2020	USA	?	?	B.1	2020-04-30	Yes	Yes	No	No	No	No	No	No	No	36	No	No	No	No	No
USA-CA-CZB-1186-2020	USA	?	?	B.1.1	2020-04-29	No	Yes	No	No	No	No	No	No	No	210	No	No	No	No	No
USA-CA-CZB-1189-2020	USA	?	?	B.1	2020-04-29	No	Yes	No	No	No	No	No	No	No	136	No	No	No	No	No
USA-CA-CZB-1193-2020	USA	?	?	B.1.1	2020-04-29	No	Yes	No	No	No	No	No	No	No	55	No	No	No	No	No
USA-CA-CZB-1195-2020	USA	?	?	B.1.3	2020-04-29	No	Yes	No	No	No	No	No	No	No	55	No	No	No	No	No
USA-CA-CZB-1196-2020	USA	Male	35	B.1.9	2020-03-29	No	Yes	No	No	No	No	No	No	No	136	No	No	No	No	No
USA-CA-CZB-1198-2020	USA	Female	30	B.1	2020-03-28	No	Yes	No	No	No	No	No	No	No	3	No	No	No	No	No
USA-CA-CZB-1199-2020	USA	Male	60	B.2	2020-03-28	No	No	No	No	No	No	No	No	No	120	No	No	No	No	No
USA-CA-CZB-1200-2020	USA	Male	43	B.1.5	2020-03-25	No	Yes	No	No	No	No	No	No	No	78	No	No	No	No	No
USA-CA-CZB-1202-2020	USA	Male	68	B.1.1.10	2020-03-25	No	Yes	No	No	No	No	No	No	No	276	No	No	No	No	No
USA-CA-CZB-1203-2020	USA	Female	25	B.1	2020-03-25	No	Yes	No	No	No	No	No	No	No	28	No	No	No	No	No
USA-CA-CZB-1204-2020	USA	Female	33	B.1	2020-03-24	No	Yes	No	No	No	No	No	No	No	153	No	No	No	No	No
USA-CA-CZB-1206-2020	USA	Male	64	B.1.5	2020-03-24	No	Yes	No	No	No	No	No	No	No	55	No	No	No	No	No
USA-CA-CZB-1208-2020	USA	Female	29	A.1	2020-03-21	No	No	No	No	No	No	No	No	No	120	No	No	No	No	No
USA-CA-CZB-1210-2020	USA	Male	57	B.1.1	2020-03-25	No	Yes	No	No	No	No	No	No	No	105	No	No	No	No	No
USA-CA-CZB-1211-2020	USA	Male	39	B.2	2020-03-24	No	No	No	No	No	No	No	No	No	36	No	No	No	No	No
USA-CA-CZB-1212-2020	USA	Female	48	B	2020-03-23	No	No	No	No	No	No	No	No	No	78	No	No	No	No	No
USA-CA-CZB-1213-2020	USA	Female	62	B.1	2020-03-23	No	Yes	No	No	No	No	No	No	No	36	No	No	No	No	No
USA-CA-CZB-1214-2020	USA	Male	65	B.1	2020-03-23	No	Yes	No	No	No	No	No	No	No	45	No	No	No	No	No
USA-CA-CZB-1215-2020	USA	Female	36	B.3	2020-03-23	No	No	No	No	No	No	No	No	No	253	No	No	No	No	No
USA-CA-CZB-1216-2020	USA	Male	45	B.1	2020-03-23	No	Yes	No	No	No	No	No	No	No	10	No	No	No	No	No
USA-CA-CZB-1217-2020	USA	Female	60	B.1.1	2020-03-23	No	Yes	No	No	No	No	No	No	No	351	No	No	No	No	No
USA-CA-CZB-1221-2020	USA	Female	21	B.1.1	2020-03-20	No	Yes	No	No	No	No	No	No	No	15	No	No	No	No	No
USA-CA-CZB-1222-2020	USA	Male	29	B	2020-03-19	No	No	No	No	No	No	No	No	No	66	No	No	No	No	No
USA-CA-CZB-1223-2020	USA	Male	29	B	2020-03-19	No	No	No	No	No	No	No	No	No	190	No	No	No	No	No
USA-CA-CZB-1227-2020	USA	Male	38	B.1	2020-03-25	No	Yes	No	No	No	No	No	No	No	55	No	No	No	No	No
USA-CA-CZB-1229-2020	USA	Female	25	B.1	2020-03-17	No	Yes	No	No	No	No	No	No	No	78	No	No	No	No	No
USA-CA-CZB-1230-2020	USA	Female	23	B.1	2020-03-17	No	Yes	No	No	No	No	No	No	No	45	No	No	No	No	No
USA-CA-CZB-1232-2020	USA	Male	35	B.1	2020-03-18	No	Yes	No	No	No	No	No	No	No	66	No	No	No	No	No
USA-CA-CZB-1233-2020	USA	?	?	B.14	2020-04-10	Yes	Yes	No	No	No	No	No	No	No	66	No	No	No	No	No
USA-CA-CZB-1234-2020	USA	?	?	B.14	2020-04-10	No	No	No	No	No	No	No	No	No	105	No	No	No	No	No
USA-CA-CZB-1235-2020	USA	?	?	B.20	2020-04-11	No	No	No	No	No	No	No	No	No	78	No	No	No	No	No
USA-CA-CZB-1236-2020	USA	?	?	B.20	2020-05-12	No	No	No	No	No	No	No	No	No	55	No	No	No	No	No
USA-CA-CZB-1237-2020	USA	?	?	B.20	2020-05-12	No	No	No	No	No	No	No	No	No	45	No	No	No	No	No
USA-CA-CZB-1238-2020	USA	?	?	B.20	2020-04-11	No	No	No	No	No	No	No	No	No	55	No	No	No	No	No
USA-CA-CZB-1239-2020	USA	?	?	B.20	2020-05-12	No	No	No	No	No	No	No	No	No	45	No	No	No	No	No
USA-CA-CZB-1240-2020	USA	?	?	A	2020-04-14	No	Yes	No	No	No	No	No	No	No	21	No	No	No	No	No
USA-CA-CZB-1241-2020	USA	?	?	B	2020-04-14	No	No	No	No	No	No	No	No	No	45	No	No	No	No	No
USA-CA-CZB-1242-2020	USA	?	?	B	2020-04-14	No	No	No	No	No	No	No	No	No	45	No	No	No	No	No
USA-CA-CZB-1243-2020	USA	?	?	B	2020-04-14	No	No	No	No	No	No	No	No	No	66	No	No	No	No	No
USA-CA-CZB-1244-2020	USA	?	?	B	2020-04-14	No	No	No	No	No	No	No	No	No	55	No	No	No	No	No
USA-CA-CZB-1245-2020	USA	?	?	B	2020-04-14	No	No	No	No	No	No	No	No	No	15	No	No	No	No	No
USA-CA-CZB-1246-2020	USA	?	?	B	2020-04-14	No	No	No	No	No	No	No	No	No	21	No	No	No	No	No
USA-CA-CZB-1247-2020	USA	?	?	B	2020-04-12	No	No	No	No	No	No	No	No	No	78	No	No	No	No	No
USA-CA-CZB-1248-2020	USA	?	?	B	2020-04-12	No	No	No	No	No	No	No	No	No	15	No	No	No	No	No
USA-CA-CZB-1250-2020	USA	?	?	B	2020-04-12	No	No	No	No	No	No	No	No	No	36	No	No	No	No	No
USA-CA-CZB-1251-2020	USA	?	?	B	2020-04-12	No	Yes	No	No	No	No	No	No	No	21	No	No	No	No	No
USA-CA-CZB-1252-2020	USA	?	?	B	2020-05-12	No	No	No	No	No	No	No	No	No	55	No	No	No	No	No
USA-CA-CZB-1253-2020	USA	?	?	B	2020-04-12	No	Yes	No	No	No	No	No	No	No	28	No	No	No	No	No
USA-CA-CZB-1254-2020	USA	?	?	B	2020-04-12	No	No	No	No	No	No	No	No	No	28	No	No	No	No	No
USA-CA-CZB-1255-2020	USA	?	?	B	2020-05-12	No	No	No	No	No	No	No	No	No	36	No	No	No	No	No
USA-CA-CZB-1256-2020	USA	?	?	B	2020-05-12	No	No	No	No	No	No	No	No	No	45	No	No	No	No	No
USA-CA-CZB-1257-2020	USA	?	?	B	2020-05-12	No	No	No	No	No	No	No	No	No	55	No	No	No	No	No
USA-CA-CZB-1258-2020	USA	?	?	B	2020-05-12	No	No	No	No	No	No	No	No	No	28	No	No	No	No	No
USA-CA-CZB-1260-2020	USA	?	?	B	2020-05-12	No	No	No	No	No	No	No	No	No	28	No	No	No	No	No
USA-CA-CZB-1261-2020	USA	?	?	B	2020-05-12	No	No	No	No	No	No	No	No	No	55	No	No	No	No	No
USA-CA-CZB-1262-2020	USA	?	?	B	2020-05-12	No	No	No	No	No	No	No	No	No	28	No	No	No	No	No
USA-CA-CZB-1263-2020	USA	?	?	B	2020-05-12	No	No	No	No	No	No	No	No	No	45	No	No	No	No	No
USA-CA-CZB-1264-2020	USA	?	?	B	2020-04-12	No	No	No	No	No	No	No	No	No	45	No	No	No	No	No
USA-CA-CZB-1265-2020	USA	?	?	B	2020-05-12	No	No	No	No	No	No	No	No	No	45	No	No	No	No	No
USA-CA-CZB-1266-2020	USA	?	?	B	2020-04-12	No	No	No	No	No	No	No	No	No	36	No	No	No	No	No
USA-CA-CZB-1267-2020	USA	?	?	B	2020-05-12	No	No	No	No	No	No	No	No	No	55	No	No	No	No	No
USA-CA-CZB-1268-2020	USA	?	?	B.14	2020-04-27	No	No	No	No	No	No	No	No	No	36	No	No	No	No	No
USA-CA-CZB-1269-2020	USA	?	?	B.14	2020-04-27	No	No	No	No	No	No	No	No	No	231	No	No	No	No	No
USA-CA-CZB-1270-2020	USA	?	?	B.2.1	2020-03-19	No	No	No	No	No	No	No	No	No	36	No	No	No	No	No
USA-CA-CZB-1271-2020	USA	?	?	B.1	2020-03-19	No	Yes	No	No	No	No	No	No	No	45	No	No	No	No	No
USA-CA-CZB-1272-2020	USA	?	?	B	2020-03-24	No	No	No	No	No	No	No	No	No	45	No	No	No	No	No
USA-CA-CZB-1273-2020	USA	?	?	B.1	2020-04-14	No	Yes	No	No	No	No	No	No	No	465	No	No	No	No	No
USA-CA-CZB-1274-2020	USA	?	?	B.1.110	2020-04-16	No	Yes	No	No	No	No	No	No	No	78	No	No	No	No	No
USA-CA-CZB-1275-2020	USA	?	?	B.1.3	2020-04-16	No	Yes	No	No	No	No	No	No	No	78	No	No	No	No	No
USA-CA-CZB-1276-2020	USA	?	?	B	2020-04-16	No	No	No	No	No	No	No	No	No	55	No	No	No	No	No
USA-CA-CZB-1278-2020	USA	?	?	A.1	2020-03-27	No	No	No	No	No	No	No	No	No	45	No	No	No	No	No
USA-CA-CZB-1280-2020	USA	?	?	A.3	2020-03-31	Yes	No	No	No	No	No	No	No	No	45	No	No	No	No	No
USA-CA-CZB-1281-2020	USA	?	?	A.3	2020-04-01	No	No	No	No	No	No	No	No	No	45	No	No	No	No	No
USA-CA-CZB-1282-2020	USA	?	?	B.1	2020-04-01	No	Yes	No	No	No	No	No	No	No	55	No	No	No	No	No
USA-CA-CZB-1283-2020	USA	?	?	B.1	2020-04-02	No	Yes	No	No	No	No	No	No	No	66	No	No	No	No	No
USA-CA-CZB-1284-2020	USA	?	?	B.14	2020-04-26	Yes	No	No	No	No	Pocket	No	No	No	105	No	Yes	No	No	No
USA-CA-CZB-1286-2020	USA	?	?	B.14	2020-04-26	Yes	No	No	No	No	No	No	No	No	55	No	No	No	No	No
USA-CA-CZB-1295-2020	USA	?	?	B.14	2020-04-25	No	No	No	No	No	No	No	No	No	136	No	No	No	No	No
USA-CA-CZB-1304-2020	USA	?	?	B	2020-05-05	No	No	No	No	No	No	No	No	No	120	No	No	No	No	No
USA-CA-CZB-1309-2020	USA	?	?	B.1	2020-05-06	No	Yes	No	No	No	No	No	No	No	1081	No	No	No	No	No
USA-CA-CZB-1310-2020	USA	?	?	B.1	2020-05-06	No	Yes	No	No	No	No	No	No	No	190	No	No	No	No	No
USA-CA-CZB-1312-2020	USA	?	?	B.14	2020-05-07	No	Yes	No	No	No	No	No	No	No	55	No	No	No	No	No
USA-CA-CZB-1317-2020	USA	?	?	B.1	2020-05-16	No	Yes	No	No	No	No	No	No	No	120	No	No	No	No	No
USA-CA-CZB-1320-2020	USA	?	?	B.1.2	2020-05-20	No	Yes	No	No	No	No	No	No	No	45	No	No	No	No	No
USA-CA-CZB-1322-2020	USA	?	?	B.1.2	2020-05-20	No	Yes	No	No	No	No	No	No	No	153	No	No	No	No	No
USA-CA-CZB-1324-2020	USA	?	?	B.1	2020-05-21	No	Yes	No	No	No	No	No	No	No	351	No	No	No	No	No
USA-CA-CZB-1326-2020	USA	?	?	B	2020-03-22	No	Yes	No	No	No	No	No	No	No	55	No	No	No	No	No
USA-CA-CZB-1330-2020	USA	?	?	A.1	2020-04-02	No	No	No	No	No	No	No	No	No	66	No	No	No	No	No
USA-CA-CZB-1334-2020	USA	?	?	A.1	2020-04-01	No	No	No	No	No	No	No	No	No	55	No	No	No	No	No
USA-CA-CZB-1341-2020	USA	?	?	B.1	2020-04-08	No	Yes	No	No	No	No	No	No	No	45	No	No	No	No	No
USA-CA-CZB-1343-2020	USA	?	?	B	2020-04-08	No	No	No	No	No	No	No	No	No	78	No	No	No	No	No
USA-CA-CZB-1346-2020	USA	?	?	B.1.110	2020-04-09	No	Yes	No	No	No	No	No	No	No	21	No	No	No	No	No
USA-CA-CZB-1347-2020	USA	?	?	B	2020-04-09	No	No	No	No	No	No	No	No	No	105	No	No	No	No	No
USA-CA-CZB-1348-2020	USA	?	?	B	2020-04-10	No	No	No	No	No	No	No	No	No	78	No	No	No	No	No
USA-CA-CZB-1349-2020	USA	?	?	B	2020-04-11	No	No	No	No	No	No	No	No	No	91	No	No	No	No	No
USA-CA-CZB-1352-2020	USA	?	?	A.1	2020-04-11	No	No	No	No	No	No	No	No	No	91	No	No	No	No	No
USA-CA-CZB-1353-2020	USA	?	?	A.1	2020-04-11	No	No	No	No	No	No	No	No	No	78	No	No	No	No	No
USA-CA-CZB-1354-2020	USA	?	?	B.1.110	2020-04-12	No	Yes	No	No	No	No	No	No	No	36	No	No	No	No	No
USA-CA-CZB-1355-2020	USA	?	?	A.1	2020-04-11	No	No	No	No	No	No	No	No	No	28	No	No	No	No	No
USA-CA-CZB-1356-2020	USA	?	?	A.1	2020-04-12	No	No	No	No	No	No	No	No	No	36	No	No	No	No	No
USA-CA-CZB-1359-2020	USA	?	?	B	2020-04-12	No	No	No	No	No	No	No	No	No	21	No	No	No	No	No
USA-CA-CZB-1360-2020	USA	?	?	A.1	2020-04-12	No	No	No	No	No	No	No	No	No	66	No	No	No	No	No
USA-CA-CZB-1364-2020	USA	?	?	B	2020-04-13	No	No	No	No	No	No	No	No	No	36	No	No	No	No	No
USA-CA-CZB-1369-2020	USA	?	?	B.1	2020-04-13	No	Yes	No	No	No	No	No	No	No	66	No	No	No	No	No
USA-CA-CZB-1374-2020	USA	?	?	B	2020-04-17	No	Yes	No	No	No	No	No	No	No	66	No	No	No	No	No
USA-CA-CZB-1391-2020	USA	?	?	A.1	2020-04-18	No	No	No	No	No	No	No	No	No	153	No	No	No	No	No
USA-CA-CZB-1393-2020	USA	?	?	B	2020-04-18	No	No	No	No	No	No	No	No	No	66	No	No	No	No	No
USA-CA-CZB-1396-2020	USA	?	?	B.1	2020-04-19	No	Yes	No	No	No	No	No	No	No	36	No	No	No	No	No
USA-CA-CZB-1398-2020	USA	?	?	B.1.1	2020-04-19	No	Yes	No	No	No	No	No	No	No	45	No	No	No	No	No
USA-CA-CZB-1400-2020	USA	?	?	B	2020-04-19	No	Yes	No	No	No	No	No	No	No	78	No	No	No	No	No
USA-CA-CZB-1401-2020	USA	?	?	B.1	2020-04-19	No	Yes	No	No	No	No	No	No	No	1035	No	No	No	No	No
USA-CA-CZB-1402-2020	USA	?	?	B	2020-04-18	No	No	No	No	No	No	No	No	No	36	No	No	No	No	No
USA-CA-CZB-1404-2020	USA	?	?	B	2020-04-20	No	No	No	No	No	No	No	No	No	91	No	No	No	No	No
USA-CA-CZB-1407-2020	USA	?	?	B	2020-04-20	Yes	Yes	No	No	No	No	Pocket	No	No	91	No	No	No	No	Yes
USA-CA-CZB-1410-2020	USA	?	?	B	2020-04-20	No	No	No	No	No	No	No	No	No	28	No	No	No	No	No
USA-CA-CZB-1411-2020	USA	?	?	B	2020-04-20	No	No	No	No	No	No	No	No	No	36	No	No	No	No	No
USA-CA-CZB-1412-2020	USA	?	?	B	2020-04-20	No	No	No	No	No	No	No	No	No	45	No	No	No	No	No
USA-CA-CZB-1414-2020	USA	?	?	B.1	2020-03-16	Yes	Yes	No	No	No	No	No	No	No	36	No	No	No	No	No
USA-CA-CZB-1415-2020	USA	?	?	B.1	2020-03-15	No	Yes	No	No	No	No	No	No	No	66	No	No	No	No	No
USA-CA-CZB-1417-2020	USA	?	?	B.1	2020-03-19	No	Yes	No	No	No	No	No	No	No	45	No	No	No	No	No
USA-CA-CZB-1418-2020	USA	?	?	B.1.43	2020-03-17	No	Yes	No	No	No	No	No	No	No	120	No	No	No	No	No
USA-CA-CZB-1420-2020	USA	?	?	B.1.43	2020-03-17	No	Yes	No	No	No	No	No	No	No	78	No	No	No	No	No
USA-CA-CZB-1421-2020	USA	?	?	B.1	2020-03-20	No	Yes	No	No	No	No	No	No	No	120	No	No	No	No	No
USA-CA-CZB-1423-2020	USA	?	?	B.1.110	2020-03-20	No	Yes	No	No	No	No	No	No	No	66	No	No	No	No	No
USA-CA-CZB-1424-2020	USA	?	?	B.1.110	2020-03-20	No	Yes	No	No	No	No	No	No	No	45	No	No	No	No	No
USA-CA-CZB-1425-2020	USA	?	?	B.1	2020-03-20	No	Yes	No	No	No	No	No	No	No	78	No	No	No	No	No
USA-CA-CZB-1430-2020	USA	?	?	A.1	2020-03-23	No	No	No	No	No	No	No	No	No	55	No	No	No	No	No
USA-CA-CZB-1431-2020	USA	?	?	B.1.110	2020-03-24	No	Yes	No	No	No	No	No	No	No	55	No	No	No	No	No
USA-CA-CZB-1432-2020	USA	?	?	B.1	2020-03-23	No	Yes	No	No	No	No	No	No	No	91	No	No	No	No	No
USA-CA-CZB-1433-2020	USA	?	?	B.1.1	2020-03-24	No	Yes	No	No	No	No	No	No	No	66	No	No	No	No	No
USA-CA-CZB-1434-2020	USA	?	?	B.1	2020-03-25	No	Yes	No	No	No	No	No	No	No	66	No	No	No	No	No
USA-CA-CZB-1436-2020	USA	?	?	B.1	2020-03-25	No	Yes	No	No	No	No	No	No	No	55	No	No	No	No	No
USA-CA-CZB-1437-2020	USA	?	?	B	2020-03-26	No	Yes	No	No	No	No	No	No	No	91	No	No	No	No	No
USA-CA-CZB-1440-2020	USA	?	?	B.1.1	2020-03-27	No	Yes	No	No	No	No	No	No	No	66	No	No	No	No	No
USA-CA-CZB-1442-2020	USA	?	?	B.1.43	2020-03-28	No	Yes	No	No	No	No	No	No	No	66	No	No	No	No	No
USA-CA-CZB-1443-2020	USA	?	?	B.1.1	2020-03-28	No	Yes	No	No	No	No	No	No	No	45	No	No	No	No	No
USA-CA-CZB-1445-2020	USA	?	?	B.1.1	2020-03-30	No	Yes	No	No	No	No	No	No	No	91	No	No	No	No	No
USA-CA-CZB-1446-2020	USA	?	?	B.1	2020-03-30	Yes	Yes	No	No	No	No	No	No	No	36	No	No	No	No	No
USA-CA-CZB-1447-2020	USA	?	?	B.1	2020-03-30	Yes	Yes	No	No	No	No	No	No	No	28	No	No	No	No	No
USA-CA-CZB-1450-2020	USA	?	?	B.1.43	2020-04-03	No	Yes	No	No	No	No	No	No	No	36	No	No	No	No	No
USA-CA-CZB-1452-2020	USA	?	?	B.1.43	2020-04-07	No	Yes	No	No	No	No	No	No	No	66	No	No	No	No	No
USA-CA-CZB-1455-2020	USA	?	?	B.1.43	2020-04-10	No	Yes	No	No	No	No	No	No	No	66	No	No	No	No	No
USA-CA-CZB-1456-2020	USA	?	?	B.1.2	2020-04-11	No	Yes	No	No	No	No	No	No	No	36	No	No	No	No	No
USA-CA-CZB-1457-2020	USA	?	?	B.1	2020-04-11	No	Yes	No	No	No	No	No	No	No	66	No	No	No	No	No
USA-CA-CZB-1459-2020	USA	?	?	B.1	2020-04-19	No	Yes	No	No	No	No	No	No	No	55	No	No	No	No	No
USA-CA-CZB-1461-2020	USA	?	?	B.1.43	2020-04-23	No	Yes	No	No	No	No	No	No	No	66	No	No	No	No	No
USA-CA-CZB-1463-2020	USA	?	?	B.1.43	2020-04-23	No	Yes	No	No	No	No	No	No	No	45	No	No	No	No	No
USA-CA-CZB-1464-2020	USA	?	?	B.1.43	2020-04-25	No	Yes	No	No	No	No	No	No	No	28	No	No	No	No	No
USA-CA-CZB-1466-2020	USA	?	?	B.1.43	2020-04-27	No	Yes	No	No	No	No	No	No	No	36	No	No	No	No	No
USA-CA-CZB-1469-2020	USA	?	?	B.1.2	2020-04-28	No	Yes	No	No	No	No	No	No	No	55	No	No	No	No	No
USA-CA-CZB-1473-2020	USA	?	?	B.1.2	2020-04-29	No	Yes	No	Pocket	No	No	No	No	No	55	No	No	No	Yes	No
USA-CA-CZB-1474-2020	USA	?	?	B.1.2	2020-04-29	No	Yes	No	No	No	No	No	No	No	45	No	No	No	No	No
USA-CA-CZB-1477-2020	USA	?	?	B.1.43	2020-05-01	No	Yes	No	No	No	No	No	No	No	36	No	No	No	No	No
USA-CA-CZB-1479-2020	USA	?	?	B.1.43	2020-05-01	No	Yes	No	No	No	No	No	No	No	36	No	No	No	No	No
USA-CA-CZB-1481-2020	USA	?	?	B.1.43	2020-05-01	No	Yes	No	No	No	No	No	No	No	36	No	No	No	No	No
USA-CA-CZB-1482-2020	USA	?	?	B.1.43	2020-05-01	No	Yes	No	No	No	No	No	No	No	28	No	No	No	No	No
USA-CA-CZB-1483-2020	USA	?	?	B.1.2	2020-05-01	No	Yes	No	No	No	No	No	No	No	28	No	No	No	No	No
USA-CA-CZB-1484-2020	USA	?	?	B.1.43	2020-05-01	No	Yes	No	No	No	No	No	No	No	45	No	No	No	No	No
USA-CA-CZB-1485-2020	USA	?	?	B.1.43	2020-05-06	No	Yes	No	No	No	No	No	No	No	1	No	No	No	No	No
USA-CA-CZB-1486-2020	USA	?	?	B.1.43	2020-05-07	No	Yes	No	No	No	No	No	No	No	78	No	No	No	No	No
USA-CA-CZB-1488-2020	USA	?	?	B.1.1	2020-03-19	No	Yes	No	No	No	No	No	No	No	55	No	No	No	No	No
USA-CA-CZB-1489-2020	USA	?	?	B.1.1.10	2020-03-23	No	Yes	No	No	No	No	No	No	No	120	No	No	No	No	No
USA-CA-CZB-1490-2020	USA	?	?	B.1	2020-03-24	No	Yes	No	No	No	No	No	No	No	55	No	No	No	No	No
USA-CA-CZB-1491-2020	USA	?	?	B.1.1.10	2020-03-24	No	Yes	No	No	No	No	No	No	No	45	No	No	No	No	No
USA-CA-CZB-1492-2020	USA	?	?	B.1.1.10	2020-03-24	No	Yes	No	No	No	No	No	No	No	45	No	No	No	No	No
USA-CA-CZB-1493-2020	USA	?	?	B.1.1.10	2020-03-24	No	Yes	No	No	No	No	No	No	No	28	No	No	No	No	No
USA-CA-CZB-1494-2020	USA	?	?	B.1.1.10	2020-03-24	No	Yes	No	No	No	No	No	No	No	15	No	No	No	No	No
USA-CA-CZB-1495-2020	USA	?	?	B.1.1.10	2020-03-24	No	Yes	No	No	No	No	No	No	No	66	No	No	No	No	No
USA-CA-CZB-1497-2020	USA	?	?	A.1	2020-03-27	No	No	No	No	No	No	No	No	No	28	No	No	No	No	No
USA-CA-CZB-1498-2020	USA	?	?	B.1	2020-03-27	No	Yes	No	No	No	No	No	No	No	66	No	No	No	No	No
USA-CA-CZB-1499-2020	USA	?	?	B.1.43	2020-05-09	No	Yes	No	No	No	No	No	No	No	45	No	No	No	No	No
USA-CA-CZB-1502-2020	USA	?	?	B.1	2020-03-30	No	Yes	No	No	No	No	No	No	No	66	No	No	No	No	No
USA-CA-CZB-1504-2020	USA	?	?	B.1.43	2020-05-09	No	Yes	No	No	No	No	No	No	No	45	No	No	No	No	No
USA-CA-CZB-1505-2020	USA	?	?	B.1	2020-03-30	No	Yes	No	No	No	No	No	No	No	45	No	No	No	No	No
USA-CA-CZB-1506-2020	USA	?	?	B.1	2020-04-01	No	Yes	No	No	No	No	No	No	No	36	No	No	No	No	No
USA-CA-CZB-1507-2020	USA	?	?	B.1	2020-04-01	No	Yes	No	No	No	No	No	No	No	21	No	No	No	No	No
USA-CA-CZB-1508-2020	USA	?	?	A.3	2020-04-01	No	No	No	No	No	No	No	No	No	45	No	No	No	No	No
USA-CA-CZB-1509-2020	USA	?	?	B.1	2020-04-01	No	Yes	No	No	No	No	No	No	No	36	No	No	No	No	No
USA-CA-CZB-1510-2020	USA	?	?	B.1	2020-03-31	No	Yes	No	No	No	No	No	No	No	36	No	No	No	No	No
USA-CA-CZB-1511-2020	USA	?	?	B.1	2020-04-01	No	Yes	No	No	No	No	No	No	No	28	No	No	No	No	No
USA-CA-CZB-1512-2020	USA	?	?	B	2020-04-06	No	Yes	No	No	No	No	No	No	No	45	No	No	No	No	No
USA-CA-CZB-1513-2020	USA	?	?	A.3	2020-04-13	Yes	Yes	No	No	No	No	No	No	No	36	No	No	No	No	No
USA-CA-CZB-1514-2020	USA	?	?	B.1	2020-04-14	No	Yes	No	No	No	No	No	No	No	28	No	No	No	No	No
USA-CA-CZB-1516-2020	USA	?	?	B.1.3	2020-05-15	No	Yes	No	Pocket	No	No	No	No	Pocket	66	No	No	No	Yes	No
USA-CA-CZB-1517-2020	USA	?	?	B.1.43	2020-05-13	No	Yes	No	No	No	No	No	No	No	28	No	No	No	No	No
USA-CA-CZB-1519-2020	USA	?	?	B.1.43	2020-05-11	No	Yes	No	No	No	No	No	No	No	28	No	No	No	No	No
USA-CA-CZB-1520-2020	USA	?	?	B.1.43	2020-05-11	No	Yes	No	No	No	No	No	No	No	36	No	No	No	No	No
USA-CA-CZB-1521-2020	USA	?	?	B.1.43	2020-05-11	No	Yes	No	No	No	No	No	No	No	66	No	No	No	No	No
USA-CA-CZB-1522-2020	USA	?	?	B.1	2020-05-08	No	Yes	No	No	No	No	No	No	No	28	No	No	No	No	No
USA-CA-CZB-1523-2020	USA	?	?	B.1.43	2020-05-07	No	Yes	No	No	No	No	No	No	No	45	No	No	No	No	No
USA-CA-CZB-1524-2020	USA	?	?	B.1.43	2020-05-06	No	Yes	No	No	No	No	No	No	No	55	No	No	No	No	No
USA-CA-CZB-1525-2020	USA	?	?	B.1.43	2020-05-06	No	Yes	No	No	No	No	No	No	No	78	No	No	No	No	No
USA-CA-CZB-1526-2020	USA	?	?	B.1	2020-05-05	No	Yes	No	No	No	No	No	No	No	78	No	No	No	No	No
USA-CA-CZB-1529-2020	USA	?	?	B.1	2020-05-02	No	Yes	No	No	No	No	No	No	No	36	No	No	No	No	No
USA-CA-CZB-1530-2020	USA	?	?	B.1	2020-05-02	No	Yes	No	No	No	No	No	No	No	36	No	No	No	No	No
USA-CA-CZB-1531-2020	USA	?	?	B.1.43	2020-05-01	No	Yes	No	No	No	No	No	No	No	36	No	No	No	No	No
USA-CA-CZB-1532-2020	USA	?	?	B.1.3	2020-04-30	No	Yes	No	Pocket	No	No	No	No	No	105	No	No	No	Yes	No
USA-CA-CZB-1533-2020	USA	?	?	B.1	2020-04-30	No	Yes	No	No	No	No	No	No	No	66	No	No	No	No	No
USA-CA-CZB-1534-2020	USA	?	?	B.1.43	2020-04-29	No	Yes	No	No	No	No	No	No	No	45	No	No	No	No	No
USA-CA-CZB-1535-2020	USA	?	?	B.1	2020-04-28	No	Yes	No	No	No	No	No	No	Pocket	55	No	No	No	No	No
USA-CA-CZB-1537-2020	USA	?	?	B.1	2020-04-25	Yes	Yes	No	No	No	No	No	No	No	45	No	No	No	No	No
USA-CA-CZB-1538-2020	USA	?	?	B.1.3	2020-04-20	No	Yes	No	No	No	No	No	No	No	496	No	No	No	No	No
USA-CA-CZB-1539-2020	USA	?	?	B.1.1	2020-04-21	No	Yes	No	No	No	No	No	No	No	36	No	No	No	No	No
USA-CA-CZB-1540-2020	USA	?	?	B.1.43	2020-04-22	No	Yes	No	No	No	No	No	No	No	210	No	No	No	No	No
USA-CA-CZB-1541-2020	USA	?	?	B.1	2020-04-23	Yes	Yes	No	No	No	No	No	No	No	45	No	No	No	No	No
USA-CA-CZB-1542-2020	USA	?	?	B.1.1	2020-04-23	No	Yes	No	No	No	No	No	No	No	78	No	No	No	No	No
USA-CA-CZB-1543-2020	USA	?	?	B.1.43	2020-04-28	No	Yes	No	No	No	No	No	No	No	36	No	No	No	No	No
USA-CA-CZB-1544-2020	USA	?	?	B.1.3	2020-04-28	No	Yes	No	No	No	No	No	No	No	78	No	No	No	No	No
USA-CA-CZB-1546-2020	USA	?	?	B.1.43	2020-05-11	No	Yes	No	No	No	No	No	No	No	36	No	No	No	No	No
USA-CA-CZB-1547-2020	USA	?	?	B.1.43	2020-05-11	No	Yes	No	No	No	No	No	No	No	66	No	No	No	No	No
USA-CA-CZB-1549-2020	USA	?	?	B.1.43	2020-05-11	No	Yes	No	No	No	No	No	No	No	120	No	No	No	No	No
USA-CA-CZB-1551-2020	USA	?	?	B.1.1	2020-04-29	No	Yes	No	No	No	No	No	No	No	78	No	No	No	No	No
USA-CA-CZB-1555-2020	USA	?	?	A.1	2020-03-18	No	No	No	No	No	No	No	No	No	55	No	No	No	No	No
USA-CA-CZB-1559-2020	USA	?	?	B.1	2020-03-29	No	Yes	No	No	No	No	No	No	No	66	No	No	No	No	No
USA-CA-CZB-1560-2020	USA	?	?	B.1	2020-03-30	No	Yes	No	No	No	No	No	No	No	78	No	No	No	No	No
USA-CA-CZB-1561-2020	USA	?	?	B.1.3	2020-04-01	No	Yes	No	No	No	No	No	No	No	45	No	No	No	No	No
USA-CA-CZB-1562-2020	USA	?	?	B.1	2020-04-02	No	Yes	No	No	No	No	No	No	No	91	No	No	No	No	No
USA-CA-CZB-1563-2020	USA	?	?	B.1	2020-04-02	No	Yes	No	No	No	No	No	No	No	45	No	No	No	No	No
USA-CA-CZB-1564-2020	USA	?	?	B.1	2020-04-05	No	Yes	No	No	No	No	No	No	No	78	No	No	No	No	No
USA-CA-CZB-1566-2020	USA	?	?	B.1	2020-04-05	No	Yes	No	No	No	No	No	No	No	55	No	No	No	No	No
USA-CA-CZB-1570-2020	USA	?	?	B.1	2020-04-07	Yes	Yes	No	No	No	No	No	No	No	45	No	No	No	No	No
USA-CA-CZB-1572-2020	USA	?	?	B.1.1	2020-04-12	No	Yes	No	No	No	No	No	No	No	45	No	No	No	No	No
USA-CA-CZB-1573-2020	USA	?	?	B.1.1	2020-04-12	No	Yes	No	No	No	No	No	No	No	36	No	No	No	No	No
USA-CA-CZB-1575-2020	USA	?	?	A.1	2020-03-11	No	No	No	No	No	No	No	No	No	351	No	No	No	No	No
USA-CA-CZB-1576-2020	USA	?	?	A.1	2020-03-13	No	No	No	No	No	No	No	No	No	36	No	No	No	No	No
USA-CA-CZB-1577-2020	USA	?	?	A.1	2020-03-14	No	No	No	No	No	No	No	No	No	153	No	No	No	No	No
USA-CA-CZB-1579-2020	USA	?	?	B.1.110	2020-03-18	No	Yes	No	No	No	No	No	No	No	55	No	No	No	No	No
USA-CA-CZB-1581-2020	USA	?	?	A.1	2020-03-21	No	No	No	No	No	No	No	No	No	36	No	No	No	No	No
USA-CA-CZB-1582-2020	USA	?	?	A.1	2020-03-21	No	No	No	No	No	No	No	No	No	36	No	No	No	No	No
USA-CA-CZB-1583-2020	USA	?	?	B	2020-03-21	No	No	No	No	No	No	No	No	No	55	No	No	No	No	No
USA-CA-CZB-1584-2020	USA	?	?	A.1	2020-03-22	No	No	No	No	No	No	No	No	No	45	No	No	No	No	No
USA-CA-CZB-1585-2020	USA	?	?	A.1	2020-03-22	No	Yes	No	No	No	No	No	No	No	45	No	No	No	No	No
USA-CA-CZB-1586-2020	USA	?	?	A.1	2020-03-23	No	No	No	No	No	No	No	No	No	36	No	No	No	No	No
USA-CA-CZB-1587-2020	USA	?	?	A.2	2020-03-24	No	No	No	No	No	No	No	No	No	28	No	No	No	No	No
USA-CA-CZB-1588-2020	USA	?	?	A.2	2020-03-24	No	No	No	No	No	No	No	No	No	21	No	No	No	No	No
USA-CA-CZB-1589-2020	USA	?	?	B.1	2020-03-24	No	Yes	No	No	No	No	No	No	No	45	No	No	No	No	No
USA-CA-CZB-1590-2020	USA	?	?	B.1	2020-03-25	No	Yes	No	No	No	No	No	No	No	45	No	No	No	No	No
USA-CA-CZB-1591-2020	USA	?	?	B	2020-03-26	Yes	No	No	No	No	No	No	No	No	36	No	No	No	No	No
USA-CA-CZB-1592-2020	USA	?	?	B.1.110	2020-03-26	No	Yes	No	No	No	No	No	No	No	45	No	No	No	No	No
USA-CA-CZB-1593-2020	USA	?	?	B.1	2020-03-28	No	Yes	No	No	No	No	No	No	No	66	No	No	No	No	No
USA-CA-CZB-1594-2020	USA	?	?	A.1	2020-03-28	No	Yes	No	No	No	No	No	No	No	55	No	No	No	No	No
USA-CA-CZB-1596-2020	USA	?	?	B.1.110	2020-03-27	No	Yes	No	No	No	No	No	No	No	66	No	No	No	No	No
USA-CA-CZB-1597-2020	USA	?	?	B.1.110	2020-03-27	No	Yes	No	No	No	No	No	No	No	45	No	No	No	No	No
USA-CA-CZB-1599-2020	USA	?	?	A.1	2020-03-31	Yes	No	No	No	No	Pocket	No	No	No	120	No	Yes	No	No	No
USA-CA-CZB-1600-2020	USA	?	?	B.1.26	2020-04-01	No	Yes	No	No	No	No	No	No	No	91	No	No	No	No	No
USA-CA-CZB-1601-2020	USA	?	?	A.1	2020-04-02	No	No	No	No	No	No	No	No	No	66	No	No	No	No	No
USA-CA-CZB-1602-2020	USA	?	?	A.1	2020-04-01	No	No	No	No	No	No	No	No	No	36	No	No	No	No	No
USA-CA-CZB-1603-2020	USA	?	?	A.1	2020-04-03	No	No	No	No	No	No	No	No	No	55	No	No	No	No	No
USA-CA-CZB-1604-2020	USA	?	?	A.1	2020-04-03	No	No	No	No	No	No	No	No	No	36	No	No	No	No	No
USA-CA-CZB-1605-2020	USA	?	?	A.1	2020-04-04	No	No	No	No	No	No	No	No	No	55	No	No	No	No	No
USA-CA-CZB-1606-2020	USA	?	?	B.1	2020-04-05	No	Yes	No	No	No	No	No	No	No	45	No	No	No	No	No
USA-CA-CZB-1607-2020	USA	?	?	A.1	2020-04-06	No	No	No	No	No	No	No	No	No	78	No	No	No	No	No
USA-CA-CZB-1608-2020	USA	?	?	A.1	2020-04-06	No	No	No	No	No	No	No	No	No	120	No	No	No	No	No
USA-CA-CZB-1611-2020	USA	?	?	A.1	2020-04-09	No	No	No	No	No	No	No	No	No	55	No	No	No	No	No
USA-CA-CZB-1612-2020	USA	?	?	B.1	2020-04-09	No	Yes	No	No	No	No	No	No	No	45	No	No	No	No	No
USA-CA-CZB-1613-2020	USA	?	?	B.1	2020-04-11	No	Yes	No	No	No	No	No	No	No	36	No	No	No	No	No
USA-CA-CZB-1614-2020	USA	?	?	A.1	2020-04-14	No	No	No	No	No	No	No	No	No	45	No	No	No	No	No
USA-CA-CZB-1615-2020	USA	?	?	A.1	2020-04-14	No	No	No	No	No	No	No	No	No	55	No	No	No	No	No
USA-CA-CZB-1616-2020	USA	?	?	A.1	2020-04-16	No	No	No	No	No	No	No	No	No	36	No	No	No	No	No
USA-CA-CZB-1617-2020	USA	?	?	A.1	2020-04-17	No	No	No	No	No	No	No	No	No	28	No	No	No	No	No
USA-CA-CZB-1618-2020	USA	?	?	B.1	2020-04-18	No	Yes	No	No	No	No	No	No	No	28	No	No	No	No	No
USA-CA-CZB-1619-2020	USA	?	?	A.1	2020-04-20	No	No	No	No	No	No	No	No	No	55	No	No	No	No	No
USA-CA-CZB-1620-2020	USA	?	?	A.1	2020-04-21	No	No	No	No	No	No	No	No	No	105	No	No	No	No	No
USA-CA-CZB-1621-2020	USA	?	?	B.1.3	2020-05-01	No	Yes	No	No	No	No	No	No	No	120	No	No	No	No	No
USA-CA-CZB-1622-2020	USA	?	?	B.1	2020-05-07	No	Yes	No	No	No	No	No	No	No	28	No	No	No	No	No
USA-CA-CZB-1623-2020	USA	?	?	B.1	2020-05-07	No	Yes	No	No	No	No	No	No	No	55	No	No	No	No	No
USA-CA-CZB-1624-2020	USA	?	?	B.1.8	2020-05-07	No	Yes	No	No	No	No	No	No	No	15	No	No	No	No	No
USA-CA-CZB-1625-2020	USA	?	?	B.1.3	2020-05-07	No	Yes	No	No	No	No	No	No	No	276	No	No	No	No	No
USA-CA-CZB-1626-2020	USA	?	?	B.1	2020-05-08	No	Yes	No	No	No	No	No	No	No	21	No	No	No	No	No
USA-CA-CZB-1627-2020	USA	?	?	B.1.110	2020-05-08	No	Yes	No	No	No	No	No	No	No	21	No	No	No	No	No
USA-CA-CZB-1628-2020	USA	?	?	B.1	2020-05-08	No	Yes	No	No	No	No	No	No	No	28	No	No	No	No	No
USA-CA-CZB-1629-2020	USA	?	?	B.1	2020-05-09	No	Yes	No	No	No	No	No	No	No	21	No	No	No	No	No
USA-CA-CZB-1632-2020	USA	?	?	A.1	2020-03-28	No	Yes	No	No	No	No	No	No	No	15	No	No	No	No	No
USA-CA-CZB-1648-2020	USA	?	?	B.1	2020-04-18	No	Yes	No	No	No	No	No	No	No	6	No	No	No	No	No
USA-CA-CZB-1649-2020	USA	?	?	B.1	2020-04-17	Yes	Yes	No	No	No	Pocket	No	No	No	3	No	Yes	No	No	No
USA-CA-CZB-1650-2020	USA	?	?	B.1	2020-04-18	No	Yes	No	No	No	No	No	No	No	210	No	No	No	No	No
USA-CA-CZB-1651-2020	USA	?	?	B.1	2020-04-18	No	Yes	No	No	No	No	No	No	No	28	No	No	No	No	No
USA-CA-CZB-1652-2020	USA	?	?	B.1	2020-04-18	No	Yes	No	No	No	No	No	No	No	28	No	No	No	No	No
USA-CA-CZB-1653-2020	USA	?	?	B.1	2020-04-18	No	Yes	No	No	No	No	No	No	No	55	No	No	No	No	No
USA-CA-CZB-1654-2020	USA	?	?	B.1	2020-04-18	No	Yes	No	No	No	No	No	No	No	78	No	No	No	No	No
USA-CA-CZB-1655-2020	USA	?	?	B.1.43	2020-04-18	No	Yes	No	No	No	No	No	No	No	153	No	No	No	No	No
USA-CA-CZB-1656-2020	USA	?	?	B.1	2020-04-21	No	Yes	No	No	No	No	No	No	No	120	No	No	No	No	No
USA-CA-CZB-1657-2020	USA	?	?	B.1	2020-04-22	No	Yes	No	No	No	No	No	No	No	78	No	No	No	No	No
USA-CA-CZB-1658-2020	USA	?	?	B.1	2020-04-22	No	Yes	No	No	No	No	No	No	No	120	No	No	No	No	No
USA-CA-CZB-1659-2020	USA	?	?	B.1	2020-04-22	No	Yes	No	No	No	No	No	No	No	120	No	No	No	No	No
USA-CA-CZB-1661-2020	USA	?	?	B.1	2020-04-22	No	Yes	No	No	No	No	No	No	No	171	No	No	No	No	No
USA-CA-CZB-1662-2020	USA	?	?	B.1	2020-04-22	No	Yes	No	No	No	No	No	No	No	231	No	No	No	No	No
USA-CA-CZB-1663-2020	USA	?	?	B.1	2020-04-22	No	Yes	No	No	No	No	No	No	No	120	No	No	No	No	No
USA-CA-CZB-1664-2020	USA	?	?	B.1	2020-04-26	Yes	Yes	No	No	No	No	No	No	No	45	No	No	No	No	No
USA-CA-CZB-1666-2020	USA	?	?	B.1	2020-05-14	No	Yes	No	No	No	No	No	No	No	136	No	No	No	No	No
USA-CA-CZB-1667-2020	USA	?	?	B.1	2020-05-14	No	Yes	No	No	No	No	No	No	No	120	No	No	No	No	No
USA-CA-CZB-1668-2020	USA	?	?	B.1	2020-05-14	No	Yes	No	No	No	No	No	No	No	66	No	No	No	No	No
USA-CA-CZB-1669-2020	USA	?	?	B.1	2020-05-14	No	Yes	No	No	No	No	No	No	No	231	No	No	No	No	No
USA-CA-CZB-1670-2020	USA	?	?	B.1	2020-05-14	No	Yes	No	No	No	No	No	No	No	55	No	No	No	No	No
USA-CA-CZB-1671-2020	USA	?	?	B.1	2020-05-14	Yes	Yes	No	No	No	No	No	No	No	105	No	No	No	No	No
USA-CA-CZB-1672-2020	USA	?	?	B.1	2020-05-14	No	Yes	No	No	No	No	No	No	No	66	No	No	No	No	No
USA-CA-CZB-1675-2020	USA	?	?	A.1	2020-03-30	No	No	No	No	No	No	No	No	No	91	No	No	No	No	No
USA-CA-CZB-1676-2020	USA	?	?	B.1	2020-03-30	No	Yes	No	No	No	No	No	No	No	171	No	No	No	No	No
USA-CA-CZB-1677-2020	USA	?	?	B.1.43	2020-03-30	No	Yes	No	No	No	No	No	No	No	276	No	No	No	No	No
USA-CA-CZB-1678-2020	USA	?	?	B.1.1	2020-03-30	No	Yes	No	No	No	No	No	No	No	136	No	No	No	No	No
USA-CA-CZB-1679-2020	USA	?	?	B	2020-03-30	No	Yes	No	No	No	No	No	No	No	435	No	No	No	No	No
USA-CA-CZB-1682-2020	USA	?	?	B.1	2020-03-31	No	Yes	No	No	No	No	No	No	No	231	No	No	No	No	No
USA-CA-CZB-1683-2020	USA	?	?	B.1	2020-03-31	No	Yes	No	No	No	No	No	No	No	120	No	No	No	No	No
USA-CA-CZB-1684-2020	USA	?	?	B.1.43	2020-04-01	No	Yes	No	No	No	No	No	No	No	630	No	No	No	No	No
USA-CA-CZB-1685-2020	USA	?	?	B.1	2020-04-02	No	Yes	No	No	No	No	No	No	No	45	No	No	No	No	No
USA-CA-CZB-1687-2020	USA	?	?	B	2020-04-02	No	No	No	No	No	No	No	No	No	153	No	No	No	No	No
USA-CA-CZB-1689-2020	USA	?	?	B.1.43	2020-04-02	No	Yes	No	No	No	No	No	No	No	105	No	No	No	No	No
USA-CA-CZB-1690-2020	USA	?	?	B.1.43	2020-04-02	No	Yes	No	No	No	No	No	No	No	78	No	No	No	No	No
USA-CA-CZB-1691-2020	USA	?	?	B.1.43	2020-04-02	No	Yes	No	No	No	No	No	No	No	78	No	No	No	No	No
USA-CA-CZB-1693-2020	USA	?	?	B.1.43	2020-04-02	No	Yes	No	No	No	No	No	No	No	28	No	No	No	No	No
USA-CA-CZB-1694-2020	USA	?	?	B.1.43	2020-04-02	Yes	Yes	No	No	No	No	No	No	No	66	No	No	No	No	No
USA-CA-CZB-1695-2020	USA	?	?	B.1.43	2020-04-02	No	Yes	No	No	No	No	No	No	No	45	No	No	No	No	No
USA-CA-CZB-1696-2020	USA	?	?	B.1.43	2020-04-02	No	Yes	No	No	No	No	No	No	No	91	No	No	No	No	No
USA-CA-CZB-1697-2020	USA	?	?	B.1.43	2020-04-02	No	Yes	No	No	No	No	No	No	No	36	No	No	No	No	No
USA-CA-CZB-1698-2020	USA	?	?	B.1.43	2020-04-02	No	Yes	No	No	No	No	No	No	No	66	No	No	No	No	No
USA-CA-CZB-1701-2020	USA	?	?	B.1.43	2020-04-02	No	Yes	No	No	No	No	No	No	No	153	No	No	No	No	No
USA-CA-CZB-1702-2020	USA	?	?	B.1.43	2020-04-02	No	Yes	No	No	No	No	No	No	No	66	No	No	No	No	No
USA-CA-CZB-1705-2020	USA	?	?	B.1.43	2020-04-02	No	Yes	No	No	No	No	No	No	No	105	No	No	No	No	No
USA-CA-CZB-1707-2020	USA	?	?	B.1.43	2020-04-02	No	Yes	No	No	No	No	No	No	No	231	No	No	No	No	No
USA-CA-CZB-1709-2020	USA	?	?	B.1.43	2020-04-02	No	Yes	No	No	No	No	No	No	No	300	No	No	No	No	No
USA-CA-CZB-1710-2020	USA	?	?	B.1.43	2020-04-02	No	Yes	No	No	No	No	No	No	No	105	No	No	No	No	No
USA-CA-CZB-1711-2020	USA	?	?	B.1.43	2020-04-02	No	Yes	No	No	No	No	No	No	No	105	No	No	No	No	No
USA-CA-CZB-1713-2020	USA	?	?	B.1	2020-04-03	No	Yes	No	No	No	No	No	No	No	136	No	No	No	No	No
USA-CA-CZB-1716-2020	USA	?	?	A.1	2020-04-03	Yes	No	No	No	No	Pocket	No	No	No	91	No	Yes	No	No	No
USA-CA-CZB-1718-2020	USA	?	?	B.1.43	2020-04-03	No	Yes	No	No	No	No	No	No	No	105	No	No	No	No	No
USA-CA-CZB-1720-2020	USA	?	?	B.1.43	2020-04-03	No	Yes	No	No	No	No	No	No	No	91	No	No	No	No	No
USA-CA-CZB-1721-2020	USA	?	?	B.1.43	2020-04-03	No	Yes	No	No	No	No	No	No	No	66	No	No	No	No	No
USA-CA-CZB-1722-2020	USA	?	?	B.1.43	2020-04-03	No	Yes	No	No	No	No	No	No	No	120	No	No	No	No	No
USA-CA-CZB-1726-2020	USA	?	?	B.1.43	2020-04-03	No	Yes	No	No	No	No	No	No	No	136	No	No	No	No	No
USA-CA-CZB-1727-2020	USA	?	?	B.1.43	2020-04-03	No	Yes	No	No	No	No	No	No	No	105	No	No	No	No	No
USA-CA-CZB-1728-2020	USA	?	?	B.1	2020-04-07	No	Yes	No	No	No	No	No	No	No	66	No	No	No	No	No
USA-CA-CZB-1729-2020	USA	?	?	B.1	2020-04-07	No	Yes	No	No	No	No	No	No	No	105	No	No	No	No	No
USA-CA-CZB-1730-2020	USA	?	?	B.1	2020-04-07	No	Yes	No	No	No	No	No	No	No	120	No	No	No	No	No
USA-CA-CZB-1733-2020	USA	?	?	B.1	2020-05-13	No	Yes	No	No	No	No	No	No	No	105	No	No	No	No	No
USA-CA-CZB-1734-2020	USA	?	?	B.1	2020-05-13	No	Yes	No	No	No	No	No	No	No	253	No	No	No	No	No
USA-CA-CZB-1751-2020	USA	?	?	A.1	2020-03-25	No	No	No	No	No	No	No	No	No	105	No	No	No	No	No
USA-CA-CZB-1753-2020	USA	?	?	B.1	2020-03-21	No	Yes	No	No	No	No	No	No	No	300	No	No	No	No	No
USA-CA-CZB-1761-2020	USA	?	?	B.1	2020-03-14	No	Yes	No	No	No	No	No	No	No	325	No	No	No	No	No
USA-CA-CZB-1762-2020	USA	?	?	A.1	2020-03-16	Yes	Yes	No	No	No	No	No	No	No	91	No	No	No	No	No
USA-CA-CZB-1764-2020	USA	?	?	A.1	2020-03-14	No	No	No	No	No	No	No	No	No	66	No	No	No	No	No
USA-CA-CZB-1765-2020	USA	?	?	B.1.5	2020-03-13	No	Yes	No	No	No	No	No	No	No	1653	No	No	No	No	No
USA-CA-CZB-1766-2020	USA	?	?	A.1	2020-03-13	No	No	No	No	No	No	No	No	No	378	No	No	No	No	No
USA-CA-CZB-1767-2020	USA	?	?	B.2	2020-03-13	No	No	No	No	No	No	No	No	No	136	No	No	No	No	No
USA-CA-CZB-1768-2020	USA	?	?	B.2	2020-03-11	No	Yes	No	No	No	No	No	No	No	210	No	No	No	No	No
USA-CA-CZB-1769-2020	USA	?	?	B	2020-03-27	Yes	Yes	No	No	No	No	No	No	No	55	No	No	No	No	No
USA-CA-CZB-1772-2020	USA	?	?	B.1	2020-03-30	No	Yes	No	No	No	No	No	No	No	120	No	No	No	No	No
USA-CA-CZB-1773-2020	USA	?	?	B.1	2020-04-02	No	Yes	No	No	No	No	No	No	No	78	No	No	No	No	No
USA-CA-CZB-1774-2020	USA	?	?	B.1	2020-04-02	No	Yes	No	No	No	No	No	No	No	36	No	No	No	No	No
USA-CA-CZB-1775-2020	USA	?	?	B.1.1	2020-04-01	No	Yes	No	No	No	No	No	No	No	136	No	No	No	No	No
USA-CA-CZB-1776-2020	USA	?	?	B.14	2020-03-18	No	Yes	No	No	No	No	No	No	No	153	No	No	No	No	No
USA-CA-CZB-1777-2020	USA	?	?	B.1	2020-03-30	No	Yes	No	No	No	No	No	No	No	105	No	No	No	No	No
USA-CA-CZB-1778-2020	USA	?	?	B.1.2	2020-05-27	No	Yes	No	No	No	No	No	No	No	91	No	No	No	No	No
USA-CA-CZB-1782-2020	USA	?	?	B.1	2020-06-02	No	Yes	No	No	No	No	No	No	No	210	No	No	No	No	No
USA-CA-CZB-1783-2020	USA	?	?	B.1	2020-06-03	No	Yes	No	No	No	No	No	No	No	120	No	No	No	No	No
USA-CA-CZB-1785-2020	USA	?	?	B.1.2	2020-06-05	Yes	Yes	No	No	No	No	No	No	No	91	No	No	No	No	No
USA-CA-CZB-1787-2020	USA	?	?	B.1.2	2020-05-22	No	Yes	No	No	No	No	No	No	No	78	No	No	No	No	No
USA-CA-CZB-1789-2020	USA	?	?	B.1.1	2020-04-15	No	Yes	No	No	No	No	No	No	No	171	No	No	No	No	No
USA-CA-CZB-1790-2020	USA	?	?	B.1.1	2020-04-15	No	Yes	No	No	No	No	No	No	No	136	No	No	No	No	No
USA-CA-CZB-1793-2020	USA	?	?	B.1.43	2020-04-16	No	Yes	No	No	No	No	No	No	No	153	No	No	No	No	No
USA-CA-CZB-1794-2020	USA	?	?	B.1.1	2020-04-16	No	Yes	No	No	No	No	No	No	No	66	No	No	No	No	No
USA-CA-CZB-1795-2020	USA	?	?	B.1.1	2020-04-16	No	Yes	No	No	No	No	No	No	No	120	No	No	No	No	No
USA-CA-CZB-1796-2020	USA	?	?	B.1.1	2020-04-16	No	Yes	No	No	No	No	No	No	No	55	No	No	No	No	No
USA-CA-CZB-1797-2020	USA	?	?	B.1.1	2020-04-16	No	Yes	No	No	No	No	No	No	No	253	No	No	No	No	No
USA-CA-CZB-1798-2020	USA	?	?	B.1.1	2020-04-16	No	Yes	No	No	No	No	No	No	No	276	No	No	No	No	No
USA-CA-CZB-1800-2020	USA	?	?	B.1.43	2020-04-16	No	Yes	No	No	No	No	No	No	No	91	No	No	No	No	No
USA-CA-CZB-1801-2020	USA	?	?	B.1.1	2020-04-16	No	Yes	No	No	No	No	No	No	No	210	No	No	No	No	No
USA-CA-CZB-1802-2020	USA	?	?	B.1.1	2020-04-16	No	Yes	No	No	No	No	No	No	No	231	No	No	No	No	No
USA-CA-CZB-1803-2020	USA	?	?	B.1.1	2020-04-16	Yes	Yes	No	No	No	No	No	No	No	78	No	No	No	No	No
USA-CA-CZB-1812-2020	USA	?	?	B.1.1	2020-04-22	No	Yes	No	No	No	No	No	No	No	120	No	No	No	No	No
USA-CA-CZB-1817-2020	USA	?	?	B.1	2020-04-22	No	Yes	No	No	No	No	No	No	No	190	No	No	No	No	No
USA-CA-CZB-1818-2020	USA	?	?	B.1.1	2020-04-23	No	Yes	No	No	No	No	No	No	No	171	No	No	No	No	No
USA-CA-CZB-1819-2020	USA	?	?	B.1.1	2020-04-23	No	Yes	No	No	No	No	No	No	No	171	No	No	No	No	No
USA-CA-CZB-1820-2020	USA	?	?	B.1.1	2020-04-23	No	Yes	No	No	No	No	No	No	No	105	No	No	No	No	No
USA-CA-CZB-1822-2020	USA	?	?	B.1.1	2020-04-23	No	Yes	No	Pocket	No	No	No	No	No	55	No	No	No	Yes	No
USA-CA-CZB-1823-2020	USA	?	?	B.1.5	2020-04-24	No	Yes	No	No	No	No	No	No	No	91	No	No	No	No	No
USA-CA-CZB-1824-2020	USA	?	?	B.1	2020-04-24	No	Yes	No	No	No	No	No	No	No	120	No	No	No	No	No
USA-CA-CZB-1825-2020	USA	?	?	B.1.5	2020-04-24	No	Yes	No	No	No	No	No	No	No	120	No	No	No	No	No
USA-CA-CZB-1826-2020	USA	?	?	B.1.5	2020-04-24	No	Yes	No	No	No	No	No	No	No	435	No	No	No	No	No
USA-CA-CZB-1827-2020	USA	?	?	B.1.5	2020-04-24	No	Yes	No	No	No	No	No	No	No	78	No	No	No	No	No
USA-CA-CZB-1828-2020	USA	?	?	B.1.5	2020-04-24	No	Yes	No	No	No	No	No	No	No	78	No	No	No	No	No
USA-CA-CZB-1829-2020	USA	?	?	B.1.5	2020-04-24	No	Yes	No	No	No	No	No	No	No	66	No	No	No	No	No
USA-CA-CZB-1830-2020	USA	?	?	B.1.5	2020-04-24	No	Yes	No	No	No	No	No	No	No	120	No	No	No	No	No
USA-CA-CZB-1832-2020	USA	?	?	B.1.5	2020-04-24	No	Yes	No	No	No	No	No	No	No	136	No	No	No	No	No
USA-CA-CZB-1833-2020	USA	?	?	B.1.5	2020-04-24	No	Yes	No	No	No	No	No	No	No	91	No	No	No	No	No
USA-CA-CZB-1835-2020	USA	?	?	B.1.5	2020-04-24	No	Yes	No	No	No	No	No	No	No	78	No	No	No	No	No
USA-CA-CZB-1836-2020	USA	?	?	B.1	2020-04-28	No	Yes	No	No	No	No	No	No	No	190	No	No	No	No	No
USA-CA-CZB-1838-2020	USA	?	?	B.1.5	2020-04-28	No	Yes	No	No	No	No	No	No	No	190	No	No	No	No	No
USA-CA-CZB-1839-2020	USA	?	?	B.1.5	2020-04-28	No	Yes	No	No	No	No	No	No	No	120	No	No	No	No	No
USA-CA-CZB-1840-2020	USA	?	?	B.1.1	2020-04-27	No	Yes	No	No	No	No	No	No	No	703	No	No	No	No	No
USA-CA-CZB-1841-2020	USA	?	?	B.1.1	2020-04-27	No	Yes	No	No	No	No	No	No	No	45	No	No	No	No	No
USA-CA-CZB-1842-2020	USA	?	?	B.1.2	2020-04-24	No	Yes	No	No	No	No	No	No	No	105	No	No	No	No	No
USA-CA-CZB-1843-2020	USA	?	?	B.1.43	2020-04-24	No	Yes	No	No	No	No	No	No	No	45	No	No	No	No	No
USA-CA-CZB-1844-2020	USA	?	?	B.1.1	2020-04-25	No	Yes	No	No	No	No	No	No	No	105	No	No	No	No	No
USA-CA-CZB-1845-2020	USA	?	?	B.1.1	2020-04-26	No	Yes	No	No	No	No	No	No	No	66	No	No	No	No	No
USA-CA-CZB-1846-2020	USA	?	?	B.1.1	2020-04-26	No	Yes	No	No	No	No	No	No	No	91	No	No	No	No	No
USA-CA-CZB-1848-2020	USA	?	?	B.1.5	2020-04-27	No	Yes	No	No	No	No	No	No	No	36	No	No	No	No	No
USA-CA-CZB-1849-2020	USA	?	?	B.1.1	2020-04-27	No	Yes	No	No	No	No	No	No	No	28	No	No	No	No	No
USA-CA-CZB-1851-2020	USA	?	?	B.1.1	2020-04-27	No	Yes	No	No	No	No	No	No	No	78	No	No	No	No	No
USA-CA-CZB-1854-2020	USA	?	?	B.1	2020-04-27	No	Yes	No	No	No	No	No	No	No	28	No	No	No	No	No
USA-CA-CZB-1855-2020	USA	?	?	B.1.1	2020-04-27	No	Yes	No	No	No	No	No	No	No	66	No	No	No	No	No
USA-CA-CZB-1857-2020	USA	?	?	B.1.5	2020-04-27	No	Yes	No	No	No	No	No	No	No	66	No	No	No	No	No
USA-CA-CZB-1859-2020	USA	?	?	B.1	2020-04-28	Yes	Yes	No	No	No	No	No	No	No	78	No	No	No	No	No
USA-CA-CZB-1861-2020	USA	?	?	B.1.1	2020-04-28	No	Yes	No	No	No	No	No	No	No	91	No	No	No	No	No
USA-CA-CZB-1863-2020	USA	?	?	B.1.1	2020-04-28	No	Yes	No	No	No	No	No	No	No	78	No	No	No	No	No
USA-CA-CZB-1864-2020	USA	?	?	B.1.1	2020-04-28	No	Yes	No	No	No	No	No	No	No	66	No	No	No	No	No
USA-CA-CZB-1867-2020	USA	?	?	B.1.1	2020-04-28	No	Yes	No	No	No	No	No	No	No	105	No	No	No	No	No
USA-CA-CZB-1871-2020	USA	?	?	B.1.1	2020-04-28	No	Yes	No	No	No	No	No	No	No	171	No	No	No	No	No
USA-CA-CZB-1872-2020	USA	?	?	B.1.1	2020-04-28	No	Yes	No	No	No	No	No	No	No	1176	No	No	No	No	No
USA-CA-CZB-1873-2020	USA	?	?	B.1.1	2020-04-28	No	Yes	No	No	No	No	No	No	No	820	No	No	No	No	No
USA-CA-CZB-1874-2020	USA	?	?	B.1.1	2020-04-28	No	Yes	No	No	No	No	No	No	No	153	No	No	No	No	No
USA-CA-CZB-1875-2020	USA	?	?	B.1.1	2020-04-28	No	Yes	No	No	No	No	No	No	No	406	No	No	No	No	No
USA-CA-CZB-1877-2020	USA	?	?	B.1.1	2020-04-28	No	Yes	No	No	No	No	No	No	No	190	No	No	No	No	No
USA-CA-CZB-1878-2020	USA	?	?	B.1.1	2020-04-28	No	Yes	No	No	No	No	No	No	No	153	No	No	No	No	No
USA-CA-CZB-1879-2020	USA	?	?	B.1.1	2020-04-28	No	Yes	No	No	No	No	No	No	No	78	No	No	No	No	No
USA-CA-CZB-1880-2020	USA	?	?	B.1.5	2020-04-28	No	Yes	No	No	No	No	No	No	No	55	No	No	No	No	No
USA-CA-CZB-1881-2020	USA	?	?	B.1.1	2020-04-28	No	Yes	No	No	No	No	No	No	No	105	No	No	No	No	No
USA-CA-CZB-1882-2020	USA	?	?	B.1.1	2020-04-28	No	Yes	No	No	No	No	No	No	No	595	No	No	No	No	No
USA-CA-CZB-1883-2020	USA	?	?	B.1	2020-04-29	No	Yes	No	No	No	No	No	No	No	231	No	No	No	No	No
USA-CA-CZB-1884-2020	USA	?	?	B.1	2020-04-29	No	Yes	No	No	No	No	No	No	No	91	No	No	No	No	No
USA-CA-CZB-1885-2020	USA	?	?	B.1.1	2020-04-17	No	Yes	No	No	No	No	No	No	No	136	No	No	No	No	No
USA-CA-CZB-1886-2020	USA	?	?	B.1.1	2020-04-17	No	Yes	No	No	No	No	No	No	No	171	No	No	No	No	No
USA-CA-CZB-1887-2020	USA	?	?	B.1.110	2020-04-17	No	Yes	No	No	No	No	No	No	No	120	No	No	No	No	No
USA-CA-CZB-1888-2020	USA	?	?	B.1	2020-04-17	No	Yes	No	No	No	No	No	No	No	210	No	No	No	No	No
USA-CA-CZB-1889-2020	USA	?	?	B.1.43	2020-04-17	No	Yes	No	No	No	No	No	No	No	91	No	No	No	No	No
USA-CA-CZB-1890-2020	USA	?	?	B.1.43	2020-04-19	No	Yes	No	No	No	No	No	No	No	91	No	No	No	No	No
USA-CA-CZB-1891-2020	USA	?	?	B.1.43	2020-04-19	No	Yes	No	No	No	No	No	No	No	171	No	No	No	No	No
USA-CA-CZB-1892-2020	USA	?	?	B.1.1	2020-04-20	No	Yes	No	No	No	No	No	No	No	153	No	No	No	No	No
USA-CA-CZB-1894-2020	USA	?	?	B.1.1	2020-04-21	No	Yes	No	No	No	No	No	No	No	105	No	No	No	No	No
USA-CA-CZB-1895-2020	USA	?	?	B.1.1	2020-04-20	No	Yes	No	No	No	No	No	No	No	91	No	No	No	No	No
USA-CA-CZB-1896-2020	USA	?	?	B.1	2020-04-21	No	Yes	No	No	No	No	No	No	No	78	No	No	No	No	No
USA-CA-CZB-1897-2020	USA	?	?	B.1	2020-04-21	No	Yes	No	No	No	No	No	No	No	231	No	No	No	No	No
USA-CA-CZB-1898-2020	USA	?	?	B.1	2020-04-21	No	Yes	No	No	No	No	No	No	No	171	No	No	No	No	No
USA-CA-CZB-1899-2020	USA	?	?	B.1.1	2020-04-22	No	Yes	No	No	No	No	No	No	No	105	No	No	No	No	No
USA-CA-CZB-1904-2020	USA	?	?	B.1.1	2020-04-22	No	Yes	No	No	No	No	No	No	No	120	No	No	No	No	No
USA-CA-CZB-1906-2020	USA	?	?	B.1.1	2020-04-22	No	Yes	No	No	No	No	No	No	No	66	No	No	No	No	No
USA-CA-CZB-1907-2020	USA	?	?	B.1.1	2020-04-22	No	Yes	No	No	No	No	No	No	No	435	No	No	No	No	No
USA-CA-CZB-1909-2020	USA	?	?	B.1.1	2020-04-22	No	Yes	No	No	No	No	No	No	No	153	No	No	No	No	No
USA-CA-CZB-1910-2020	USA	?	?	B.1.1	2020-04-22	No	Yes	No	No	No	No	No	No	No	153	No	No	No	No	No
USA-CA-CZB-1911-2020	USA	?	?	B.1.1	2020-04-22	No	Yes	No	No	No	No	No	No	No	45	No	No	No	No	No
USA-CA-CZB-1912-2020	USA	?	?	B.1.1	2020-04-22	No	Yes	No	No	No	No	No	No	No	990	No	No	No	No	No
USA-CA-CZB-1913-2020	USA	?	?	B.1.1	2020-04-22	No	Yes	No	No	No	No	No	No	No	171	No	No	No	No	No
USA-CA-CZB-1914-2020	USA	?	?	B.1.1	2020-04-22	No	Yes	No	No	No	No	No	No	No	153	No	No	No	No	No
USA-CA-CZB-1915-2020	USA	?	?	B.1.1	2020-04-22	No	Yes	No	No	No	No	No	No	No	136	No	No	No	No	No
USA-CA-CZB-1916-2020	USA	?	?	B.1	2020-04-22	No	Yes	No	No	No	No	No	No	No	55	No	No	No	No	No
USA-CA-CZB-1918-2020	USA	?	?	B.1.5	2020-04-22	No	Yes	No	No	No	No	No	No	No	36	No	No	No	No	No
USA-CA-CZB-1919-2020	USA	?	?	B.1.1	2020-04-22	No	Yes	No	No	No	No	No	No	No	36	No	No	No	No	No
USA-CA-CZB-1920-2020	USA	?	?	B.1.1	2020-04-23	No	Yes	No	No	No	No	No	No	No	45	No	No	No	No	No
USA-CA-CZB-1921-2020	USA	?	?	B.1.1	2020-04-23	No	Yes	No	No	No	No	No	No	No	66	No	No	No	No	No
USA-CA-CZB-1922-2020	USA	?	?	B.1.1	2020-04-23	Yes	Yes	No	No	No	No	Pocket	No	No	55	No	No	No	No	Yes
USA-CA-CZB-1923-2020	USA	?	?	B.1.1	2020-04-23	No	Yes	No	No	No	No	No	No	No	36	No	No	No	No	No
USA-CA-CZB-1926-2020	USA	?	?	B.1.1	2020-04-23	No	Yes	No	No	No	No	No	No	No	105	No	No	No	No	No
USA-CA-CZB-1928-2020	USA	?	?	B.1.5	2020-04-24	No	Yes	No	No	No	No	No	No	No	105	No	No	No	No	No
USA-CA-CZB-1929-2020	USA	?	?	B.1.1	2020-04-15	No	Yes	No	No	No	No	No	No	No	136	No	No	No	No	No
USA-CA-CZB-1930-2020	USA	?	?	B.1.1	2020-04-15	No	Yes	No	No	No	No	No	No	No	78	No	No	No	No	No
USA-CA-CZB-1931-2020	USA	?	?	B.1.1	2020-04-15	No	Yes	No	No	No	No	No	No	No	136	No	No	No	No	No
USA-CA-CZB-1932-2020	USA	?	?	B.1.1	2020-04-15	No	Yes	No	No	No	No	No	No	No	36	No	No	No	No	No
USA-CA-CZB-1944-2020	USA	?	?	B.1.1	2020-05-04	No	Yes	No	No	No	No	No	No	No	36	No	No	No	No	No
USA-CA-CZB-1945-2020	USA	?	?	B.1	2020-05-04	No	Yes	No	No	No	No	No	No	No	55	No	No	No	No	No
USA-CA-CZB-1946-2020	USA	?	?	B.1	2020-05-05	No	Yes	No	No	No	No	No	No	No	28	No	No	No	No	No
USA-CA-CZB-1947-2020	USA	?	?	B.1	2020-05-04	No	Yes	No	No	No	No	No	No	No	55	No	No	No	No	No
USA-CA-CZB-1949-2020	USA	?	?	B.1.5	2020-05-05	No	Yes	No	No	No	No	No	No	No	66	No	No	No	No	No
USA-CA-CZB-1951-2020	USA	?	?	B.1.1	2020-05-05	No	Yes	No	No	No	No	No	No	No	21	No	No	No	No	No
USA-CA-CZB-1955-2020	USA	?	?	B.1	2020-05-06	No	Yes	No	No	No	No	No	No	No	91	No	No	No	No	No
USA-CA-CZB-1957-2020	USA	?	?	B.1	2020-05-06	No	Yes	No	No	No	No	No	No	No	28	No	No	No	No	No
USA-CA-CZB-1959-2020	USA	?	?	B.1	2020-05-06	No	Yes	No	No	No	No	No	No	No	21	No	No	No	No	No
USA-CA-CZB-1960-2020	USA	?	?	B.1	2020-05-06	No	Yes	No	No	No	No	No	No	No	36	No	No	No	No	No
USA-CA-CZB-1961-2020	USA	?	?	B.1	2020-05-06	No	Yes	No	No	No	No	No	No	No	36	No	No	No	No	No
USA-CA-CZB-1962-2020	USA	?	?	B.1	2020-05-06	No	Yes	No	No	No	No	No	No	No	91	No	No	No	No	No
USA-CA-CZB-1963-2020	USA	?	?	B.1	2020-05-06	No	Yes	No	No	No	No	No	No	No	66	No	No	No	No	No
USA-CA-CZB-1964-2020	USA	?	?	B.1	2020-05-06	No	Yes	No	No	No	No	No	No	No	78	No	No	No	No	No
USA-CA-CZB-1965-2020	USA	?	?	B.1	2020-05-06	No	Yes	No	No	No	No	No	No	No	78	No	No	No	No	No
USA-CA-CZB-1966-2020	USA	?	?	B.1	2020-05-06	No	Yes	No	No	No	No	No	No	No	91	No	No	No	No	No
USA-CA-CZB-1967-2020	USA	?	?	B.1	2020-05-06	No	Yes	No	No	No	No	No	No	No	78	No	No	No	No	No
USA-CA-CZB-1968-2020	USA	?	?	B.1	2020-05-06	No	Yes	No	No	No	No	No	No	No	28	No	No	No	No	No
USA-CA-CZB-1969-2020	USA	?	?	B.1	2020-05-06	No	Yes	No	No	No	No	No	No	No	120	No	No	No	No	No
USA-CA-CZB-1970-2020	USA	?	?	B.1.1	2020-05-06	No	Yes	No	No	No	No	No	No	No	36	No	No	No	No	No
USA-CA-CZB-1971-2020	USA	?	?	B.1	2020-05-06	No	Yes	No	No	No	No	No	No	No	55	No	No	No	No	No
USA-CA-CZB-1972-2020	USA	?	?	B.1.1	2020-05-07	No	Yes	No	No	No	No	No	No	No	36	No	No	No	No	No
USA-CA-CZB-1973-2020	USA	?	?	B.1.1	2020-05-07	No	Yes	No	No	No	No	No	No	No	55	No	No	No	No	No
USA-CA-CZB-1976-2020	USA	?	?	B.1.1	2020-05-07	No	Yes	No	No	No	No	No	No	No	55	No	No	No	No	No
USA-CA-CZB-1978-2020	USA	?	?	B.1.1	2020-05-07	No	Yes	No	No	No	No	No	No	No	55	No	No	No	No	No
USA-CA-CZB-1979-2020	USA	?	?	B.1.1	2020-05-07	No	Yes	No	No	No	No	No	No	No	28	No	No	No	No	No
USA-CA-CZB-1980-2020	USA	?	?	B.1	2020-05-06	No	Yes	No	No	No	No	No	No	No	78	No	No	No	No	No
USA-CA-CZB-1982-2020	USA	?	?	B.1	2020-05-06	No	Yes	No	No	No	No	No	No	No	105	No	No	No	No	No
USA-CA-CZB-1984-2020	USA	?	?	B.1.1	2020-05-07	No	Yes	No	No	No	No	No	No	No	28	No	No	No	No	No
USA-CA-CZB-1985-2020	USA	?	?	B.1.1	2020-04-29	Yes	Yes	No	No	No	No	No	No	No	78	No	No	No	No	No
USA-CA-CZB-1986-2020	USA	?	?	B.1.1	2020-04-29	No	Yes	No	No	No	No	No	No	No	45	No	No	No	No	No
USA-CA-CZB-1991-2020	USA	?	?	B.1.1	2020-04-30	No	Yes	No	No	No	No	No	No	No	28	No	No	No	No	No
USA-CA-CZB-1992-2020	USA	?	?	B.1.1	2020-04-30	No	Yes	No	No	No	No	No	No	No	36	No	No	No	No	No
USA-CA-CZB-1993-2020	USA	?	?	B.1.1	2020-04-30	No	Yes	No	No	No	No	No	No	No	91	No	No	No	No	No
USA-CA-CZB-1994-2020	USA	?	?	B.1.1	2020-04-30	No	Yes	No	No	No	No	No	No	No	55	No	No	No	No	No
USA-CA-CZB-1995-2020	USA	?	?	B.1.1	2020-04-30	No	Yes	No	No	No	No	No	No	No	28	No	No	No	No	No
USA-CA-CZB-1999-2020	USA	?	?	B.1.1	2020-04-30	No	Yes	No	No	No	No	No	No	No	91	No	No	No	No	No
USA-CA-CZB-2000-2020	USA	?	?	B.1.1	2020-04-30	No	Yes	No	No	No	No	No	No	No	36	No	No	No	No	No
USA-CA-CZB-2001-2020	USA	?	?	B.1.1	2020-04-30	No	Yes	No	No	No	No	No	No	No	36	No	No	No	No	No
USA-CA-CZB-2002-2020	USA	?	?	B.1.1	2020-04-30	No	Yes	No	No	No	No	No	No	No	231	No	No	No	No	No
USA-CA-CZB-2003-2020	USA	?	?	B.1.1	2020-04-30	No	Yes	No	No	No	No	No	No	No	120	No	No	No	No	No
USA-CA-CZB-2004-2020	USA	?	?	B.1.1	2020-04-29	No	Yes	No	No	No	No	No	No	No	78	No	No	No	No	No
USA-CA-CZB-2006-2020	USA	?	?	B.1	2020-04-30	No	Yes	No	No	No	No	No	No	No	45	No	No	No	No	No
USA-CA-CZB-2011-2020	USA	?	?	B.1.1	2020-05-01	No	Yes	No	No	No	No	No	No	No	45	No	No	No	No	No
USA-CA-CZB-2013-2020	USA	?	?	B.1.1	2020-05-01	No	Yes	No	No	No	No	No	No	No	105	No	No	No	No	No
USA-CA-CZB-2015-2020	USA	?	?	B.1	2020-05-01	No	Yes	No	No	No	No	No	No	No	91	No	No	No	No	No
USA-CA-CZB-2016-2020	USA	?	?	B.1.1	2020-05-01	No	Yes	No	No	No	No	No	No	No	136	No	No	No	No	No
USA-CA-CZB-2017-2020	USA	?	?	B.1.1	2020-05-01	No	Yes	No	No	No	No	No	No	No	105	No	No	No	No	No
USA-CA-CZB-2018-2020	USA	?	?	B.1.1	2020-05-03	No	Yes	No	No	No	No	No	No	No	66	No	No	No	No	No
USA-CA-CZB-2020-2020	USA	?	?	B.1.5	2020-05-03	No	Yes	No	No	No	No	No	No	No	55	No	No	No	No	No
USA-CA-CZB-2021-2020	USA	?	?	B.1.1	2020-05-04	Yes	Yes	No	No	No	No	No	No	No	171	No	No	No	No	No
USA-CA-CZB-2022-2020	USA	?	?	B.1	2020-04-30	No	Yes	No	No	No	No	No	No	No	78	No	No	No	No	No
USA-CA-CZB-2023-2020	USA	?	?	B.1	2020-04-29	No	Yes	No	No	No	No	No	No	No	231	No	No	No	No	No
USA-CA-CZB-2024-2020	USA	?	?	B.1	2020-05-08	No	Yes	No	No	No	No	No	No	No	105	No	No	No	No	No
USA-CA-CZB-2026-2020	USA	?	?	B.1.1	2020-05-08	No	Yes	No	No	No	No	No	No	No	55	No	No	No	No	No
USA-CA-CZB-2030-2020	USA	?	?	B.1	2020-05-08	No	Yes	No	No	No	No	No	No	No	136	No	No	No	No	No
USA-CA-CZB-2031-2020	USA	?	?	B.1.5	2020-05-11	No	Yes	No	No	No	No	No	No	No	300	No	No	No	No	No
USA-CA-CZB-2034-2020	USA	?	?	B.1	2020-05-12	No	Yes	No	No	No	No	No	No	No	91	No	No	No	No	No
USA-CA-CZB-2035-2020	USA	?	?	B.1.43	2020-05-12	No	Yes	No	No	No	No	No	No	No	66	No	No	No	No	No
USA-CA-CZB-2036-2020	USA	?	?	B.1.43	2020-05-13	No	Yes	No	No	No	No	No	No	No	561	No	No	No	No	No
USA-CA-CZB-2037-2020	USA	?	?	B.1.43	2020-05-14	No	Yes	No	No	No	No	No	No	No	66	No	No	No	No	No
USA-CA-CZB-2039-2020	USA	?	?	B.1.43	2020-05-15	No	Yes	No	No	No	No	No	No	No	78	No	No	No	No	No
USA-CA-CZB-2041-2020	USA	?	?	B.1.43	2020-05-15	No	Yes	No	No	No	No	No	No	No	66	No	No	No	No	No
USA-CA-CZB-2042-2020	USA	?	?	B.1	2020-05-15	No	Yes	No	No	No	No	No	No	No	78	No	No	No	No	No
USA-CA-CZB-2043-2020	USA	?	?	B	2020-03-26	No	No	No	No	No	No	No	No	No	120	No	No	No	No	No
USA-CA-CZB-2044-2020	USA	?	?	B.1	2020-04-03	No	Yes	No	No	No	No	No	No	No	91	No	No	No	No	No
USA-CA-CZB-2045-2020	USA	?	?	A.1	2020-04-11	No	No	No	No	No	No	No	No	No	78	No	No	No	No	No
USA-CA-CZB-2046-2020	USA	?	?	B.1.1	2020-04-11	No	Yes	No	No	No	No	No	No	No	120	No	No	No	No	No
USA-CA-CZB-2047-2020	USA	?	?	A.1	2020-04-12	No	No	No	No	No	No	No	No	No	105	No	No	No	No	No
USA-CA-CZB-2048-2020	USA	?	?	B.1	2020-04-19	No	Yes	No	No	No	No	No	No	No	78	No	No	No	No	No
USA-CA-CZB-2049-2020	USA	?	?	B.1.110	2020-04-21	No	Yes	No	No	No	No	No	No	No	136	No	No	No	No	No
USA-CA-CZB-2050-2020	USA	?	?	B.1.110	2020-04-21	No	Yes	No	No	No	No	No	No	No	66	No	No	No	No	No
USA-CA-CZB-2051-2020	USA	?	?	B.1.11	2020-04-22	No	Yes	No	No	No	No	No	No	No	3	No	No	No	No	No
USA-CA-CZB-2052-2020	USA	?	?	B.1.8	2020-04-22	No	Yes	No	No	No	No	No	No	No	3	No	No	No	No	No
USA-CA-CZB-2053-2020	USA	?	?	B.1.8	2020-04-22	No	Yes	No	No	No	No	No	No	No	36	No	No	No	No	No
USA-CA-CZB-2054-2020	USA	?	?	B.1.8	2020-04-22	No	Yes	No	No	No	No	No	No	No	21	No	No	No	No	No
USA-CA-CZB-2056-2020	USA	?	?	B.1.8	2020-04-22	No	Yes	No	No	No	No	No	No	No	28	No	No	No	No	No
USA-CA-CZB-2057-2020	USA	?	?	B.1.8	2020-04-22	No	Yes	No	No	No	No	No	No	No	36	No	No	No	No	No
USA-CA-CZB-2058-2020	USA	?	?	B.1.8	2020-04-22	No	Yes	No	No	No	No	No	No	No	21	No	No	No	No	No
USA-CA-CZB-2059-2020	USA	?	?	B.1.8	2020-04-22	No	Yes	No	No	No	No	No	No	No	21	No	No	No	No	No
USA-CA-CZB-2060-2020	USA	?	?	B.1.8	2020-04-22	No	Yes	No	No	No	No	No	No	No	21	No	No	No	No	No
USA-CA-CZB-2061-2020	USA	?	?	B.1.8	2020-04-22	No	Yes	No	No	No	No	No	No	No	36	No	No	No	No	No
USA-CA-CZB-2062-2020	USA	?	?	B.1.8	2020-04-22	No	Yes	No	No	No	No	No	No	No	28	No	No	No	No	No
USA-CA-CZB-2063-2020	USA	?	?	B.1.11	2020-04-22	No	Yes	No	No	No	No	No	No	No	91	No	No	No	No	No
USA-CA-CZB-2064-2020	USA	?	?	B.1.11	2020-04-24	No	Yes	No	No	No	No	No	No	No	21	No	No	No	No	No
USA-CA-CZB-2065-2020	USA	?	?	B.1.8	2020-04-25	No	Yes	No	No	No	No	No	No	No	36	No	No	No	No	No
USA-CA-CZB-2066-2020	USA	?	?	B.1.11	2020-04-25	No	Yes	No	No	No	No	No	No	No	55	No	No	No	No	No
USA-CA-CZB-2067-2020	USA	?	?	B.1.8	2020-04-27	No	Yes	Pocket	No	No	No	No	No	No	253	No	No	Yes	No	No
USA-CA-CZB-2068-2020	USA	?	?	B.1.8	2020-04-27	No	Yes	No	No	No	No	No	No	No	21	No	No	No	No	No
USA-CA-CZB-2069-2020	USA	?	?	B.1.8	2020-04-30	No	Yes	No	No	No	No	No	No	No	36	No	No	No	No	No
USA-CA-CZB-2070-2020	USA	?	?	B.1.8	2020-05-04	No	Yes	No	No	No	No	No	No	No	28	No	No	No	No	No
USA-CA-CZB-2071-2020	USA	?	?	B.1.8	2020-05-04	No	Yes	No	No	No	No	No	No	No	45	No	No	No	No	No
USA-CA-CZB-2072-2020	USA	?	?	B.1.8	2020-05-04	No	Yes	No	No	No	No	No	No	No	36	No	No	No	No	No
USA-CA-CZB-2073-2020	USA	?	?	B.1.8	2020-05-04	No	Yes	No	No	No	No	No	No	No	45	No	No	No	No	No
USA-CA-CZB-2074-2020	USA	?	?	B.1.8	2020-05-04	No	Yes	No	No	No	No	No	No	No	36	No	No	No	No	No
USA-CA-CZB-2075-2020	USA	?	?	B.1.8	2020-05-04	No	Yes	No	No	No	No	No	No	No	28	No	No	No	No	No
USA-CA-CZB-2076-2020	USA	?	?	B.1.8	2020-05-04	No	Yes	No	No	No	No	No	No	No	45	No	No	No	No	No
USA-CA-CZB-2077-2020	USA	?	?	B.1.8	2020-05-04	No	Yes	No	No	No	No	No	No	No	10	No	No	No	No	No
USA-CA-CZB-2078-2020	USA	?	?	B.1.8	2020-05-04	No	Yes	No	No	No	No	No	No	No	66	No	No	No	No	No
USA-CA-CZB-2079-2020	USA	?	?	B.1.8	2020-05-04	No	Yes	No	No	No	No	No	No	No	15	No	No	No	No	No
USA-CA-CZB-2080-2020	USA	?	?	B.1.8	2020-05-04	No	Yes	No	No	No	No	No	No	No	36	No	No	No	No	No
USA-CA-CZB-2081-2020	USA	?	?	B.1.8	2020-05-04	No	Yes	No	No	No	No	No	No	No	15	No	No	No	No	No
USA-CA-CZB-2082-2020	USA	?	?	B.1.8	2020-05-04	No	Yes	No	No	No	No	No	No	No	28	No	No	No	No	No
USA-CA-CZB-2083-2020	USA	?	?	B.1.8	2020-05-04	No	Yes	No	No	No	No	No	No	No	15	No	No	No	No	No
USA-CA-CZB-2084-2020	USA	?	?	B.1.11	2020-05-04	No	Yes	No	No	No	No	No	No	No	28	No	No	No	No	No
USA-CA-CZB-2085-2020	USA	?	?	B.1.8	2020-05-04	No	Yes	No	No	No	No	No	No	No	66	No	No	No	No	No
USA-CA-CZB-2086-2020	USA	?	?	B.1.8	2020-05-04	No	Yes	No	No	No	No	No	No	No	6	No	No	No	No	No
USA-CA-CZB-2087-2020	USA	?	?	B.1.8	2020-05-04	No	Yes	No	No	No	No	No	No	No	21	No	No	No	No	No
USA-CA-CZB-2088-2020	USA	?	?	B.1.8	2020-05-06	No	Yes	No	No	No	No	No	No	No	15	No	No	No	No	No
USA-CA-CZB-2089-2020	USA	?	?	B.1	2020-05-06	Yes	Yes	No	No	No	No	Pocket	No	No	55	No	No	No	No	Yes
USA-CA-CZB-2090-2020	USA	?	?	B.1	2020-05-07	No	Yes	No	No	No	No	No	No	No	21	No	No	No	No	No
USA-CA-CZB-2091-2020	USA	?	?	B.1.11	2020-05-07	No	Yes	No	No	No	No	No	No	No	28	No	No	No	No	No
USA-CA-CZB-2092-2020	USA	?	?	B.1.8	2020-05-09	No	Yes	No	No	No	No	No	No	No	45	No	No	No	No	No
USA-CA-CZB-2093-2020	USA	?	?	A.1	2020-04-26	No	No	No	No	No	No	No	No	No	28	No	No	No	No	No
USA-CA-CZB-2094-2020	USA	?	?	A.1	2020-04-26	No	No	No	No	No	No	No	No	No	1	No	No	No	No	No
USA-CA-CZB-2095-2020	USA	?	?	A.1	2020-04-26	No	No	No	No	No	No	No	No	No	45	No	No	No	No	No
USA-CA-CZB-2103-2020	USA	?	?	B.1.3	2020-05-15	No	Yes	No	No	No	No	No	No	No	55	No	No	No	No	No
USA-CA-CZB-2104-2020	USA	?	?	B.1.3	2020-05-15	No	Yes	No	No	No	No	No	No	No	55	No	No	No	No	No
USA-CA-CZB-2106-2020	USA	?	?	B.1.3	2020-05-15	No	Yes	No	No	No	No	No	No	No	36	No	No	No	No	No
USA-CA-CZB-2109-2020	USA	?	?	B.1.3	2020-05-15	No	Yes	No	No	No	No	No	No	No	45	No	No	No	No	No
USA-CA-CZB-2111-2020	USA	?	?	B.1.3	2020-05-20	No	Yes	No	No	No	No	No	No	No	6	No	No	No	No	No
USA-CA-CZB-2113-2020	USA	?	?	B.1.3	2020-05-20	Yes	Yes	No	No	No	No	No	No	No	21	No	No	No	No	No
USA-CA-CZB-2115-2020	USA	?	?	B.1.3	2020-05-13	No	Yes	No	No	No	No	No	No	No	36	No	No	No	No	No
USA-CA-CZB-2116-2020	USA	?	?	B.1.3	2020-05-13	No	Yes	No	No	No	No	No	No	No	36	No	No	No	No	No
USA-CA-CZB-2117-2020	USA	?	?	B.1.3	2020-05-13	No	Yes	No	No	No	No	No	No	No	21	No	No	No	No	No
USA-CA-CZB-2118-2020	USA	?	?	B.1.3	2020-05-13	No	Yes	No	No	No	No	No	No	No	45	No	No	No	No	No
USA-CA-CZB-2119-2020	USA	?	?	B.1.3	2020-05-13	No	Yes	No	No	No	No	No	No	No	66	No	No	No	No	No
USA-CA-CZB-2122-2020	USA	?	?	B.1.88	2020-05-22	No	Yes	No	No	No	No	No	No	No	28	No	No	No	No	No
USA-CA-CZB-2123-2020	USA	?	?	B.1.88	2020-05-22	No	Yes	No	No	No	No	No	No	No	21	No	No	No	No	No
USA-CA-CZB-2124-2020	USA	?	?	B.1	2020-05-22	No	Yes	No	No	No	No	No	No	No	45	No	No	No	No	No
USA-CA-CZB-2126-2020	USA	?	?	B.1	2020-05-22	No	Yes	No	No	No	No	No	No	No	36	No	No	No	No	No
USA-CA-CZB-2127-2020	USA	?	?	B.1.3	2020-05-22	No	Yes	No	No	No	No	No	No	No	28	No	No	No	No	No
USA-CA-CZB-2128-2020	USA	?	?	B.1.3	2020-05-22	No	Yes	No	No	No	No	No	No	No	28	No	No	No	No	No
USA-CA-CZB-2129-2020	USA	?	?	B.1.3	2020-05-22	No	Yes	No	No	No	No	No	No	No	15	No	No	No	No	No
USA-CA-CZB-2130-2020	USA	?	?	B.1	2020-05-22	No	Yes	No	No	No	No	No	No	No	66	No	No	No	No	No
USA-CA-CZB-2131-2020	USA	?	?	B.1	2020-05-22	No	Yes	No	No	No	No	No	No	No	21	No	No	No	No	No
USA-CA-CZB-2132-2020	USA	?	?	B.1	2020-05-22	No	Yes	No	No	No	No	No	No	No	45	No	No	No	No	No
USA-CA-CZB-2134-2020	USA	?	?	B.1.3	2020-05-23	No	Yes	No	No	No	No	No	No	No	10	No	No	No	No	No
USA-CA-CZB-2139-2020	USA	?	?	B.1.3	2020-05-21	No	Yes	No	No	No	No	No	No	No	15	No	No	No	No	No
USA-CA-CZB-2140-2020	USA	?	?	B.1.3	2020-05-21	No	Yes	No	No	No	No	No	No	No	55	No	No	No	No	No
USA-CA-CZB-2141-2020	USA	?	?	B.1.3	2020-05-21	Yes	Yes	No	No	No	No	No	No	No	28	No	No	No	No	No
USA-CA-CZB-2147-2020	USA	?	?	B.1.88	2020-05-21	No	Yes	No	No	No	No	No	No	No	36	No	No	No	No	No
USA-CA-CZB-2148-2020	USA	?	?	B.1.3	2020-05-21	No	Yes	No	No	No	No	No	No	No	28	No	No	No	No	No
USA-CA-CZB-59X001-2020	USA	?	?	B	2020-03-24	No	No	No	No	No	No	No	No	No	136	No	No	No	No	No
USA-CA-CZB-59X004-2020	USA	?	?	B	2020-03-31	No	No	No	No	No	No	No	No	No	28	No	No	No	No	No
USA-CA-IGI-0006-2020	USA	?	?	B.1.36	2020-05-15	No	Yes	No	No	No	No	No	No	No	78	No	No	No	No	No
USA-CA-IGI-0017-2020	USA	?	?	B.1	2020-05-11	No	No	No	No	No	No	No	No	No	15	No	No	No	No	No
USA-CA-IGI-0031-2020	USA	?	?	B.1	2020-05-15	No	Yes	No	No	No	No	No	No	No	36	No	No	No	No	No
USA-CA-IGI-0042-2020	USA	?	?	B	2020-04-24	No	No	No	No	No	No	No	No	No	105	No	No	No	No	No
USA-CA-IGI-0045-2020	USA	?	?	B.1.110	2020-04-29	No	Yes	No	No	No	No	No	No	No	55	No	No	No	No	No
USA-CA-IGI-0100-2020	USA	?	?	B.1.3	2020-06-11	No	Yes	No	No	No	No	No	No	No	55	No	No	No	No	No
USA-CA-IGI-0101-2020	USA	?	?	B.1.26	2020-06-03	No	Yes	No	No	No	No	No	No	No	45	No	No	No	No	No
USA-CA-IGI-0102-2020	USA	?	?	B.1	2020-06-03	No	Yes	No	No	No	No	No	No	No	55	No	No	No	No	No
USA-CA-IGI-0103-2020	USA	?	?	B.1.1	2020-05-20	No	Yes	No	No	No	No	No	No	No	36	No	No	No	No	No
USA-CA-IGI-0104-2020	USA	?	?	B.1	2020-06-11	Yes	Yes	No	No	No	No	No	No	No	105	No	No	No	No	No
USA-CA-IGI-0105-2020	USA	?	?	B.1.1	2020-06-03	No	Yes	No	No	No	No	No	No	No	105	No	No	No	No	No
USA-CA-IGI-0106-2020	USA	?	?	B.1.3	2020-06-10	No	Yes	No	No	No	No	No	No	No	78	No	No	No	No	No
USA-CA-IGI-0107-2020	USA	?	?	B.1.3	2020-05-22	No	Yes	No	No	No	No	No	No	No	91	No	No	No	No	No
USA-CA-IGI-0108-2020	USA	?	?	B.1.1	2020-06-19	No	Yes	No	No	No	No	No	No	No	91	No	No	No	No	No
USA-CA-IGI-0109-2020	USA	?	?	B.1	2020-05-22	No	Yes	No	No	No	No	No	No	No	91	No	No	No	No	No
USA-CA-IGI-0110-2020	USA	?	?	B.1	2020-06-08	No	Yes	No	No	No	No	No	No	No	91	No	No	No	No	No
USA-CA-IGI-0111-2020	USA	?	?	B.1.3	2020-06-19	No	Yes	No	No	No	No	No	No	No	66	No	No	No	No	No
USA-CA-IGI-0112-2020	USA	?	?	B.1.43	2020-06-03	No	Yes	No	No	No	No	No	No	No	66	No	No	No	No	No
USA-CA-IGI-0113-2020	USA	?	?	B.1.1	2020-06-15	No	Yes	No	No	No	No	No	No	No	45	No	No	No	No	No
USA-CA-IGI-0114-2020	USA	?	?	B.1.1	2020-05-26	No	Yes	No	No	No	No	No	No	No	55	No	No	No	No	No
USA-CA-IGI-0115-2020	USA	?	?	B.1.1	2020-06-03	No	Yes	No	No	No	No	No	No	No	66	No	No	No	No	No
USA-CA-IGI-0116-2020	USA	?	?	B.1.1	2020-06-03	No	Yes	No	No	No	No	No	No	No	66	No	No	No	No	No
USA-CA-IGI-0117-2020	USA	?	?	B.1.1	2020-06-17	No	Yes	No	No	No	No	No	No	No	78	No	No	No	No	No
USA-CA-IGI-0118-2020	USA	?	?	B.1	2020-06-19	No	Yes	No	No	No	No	No	No	No	55	No	No	No	No	No
USA-CA-IGI-0119-2020	USA	?	?	B.1	2020-06-05	No	Yes	No	No	No	No	No	No	No	91	No	No	No	No	No
USA-CA-IGI-0120-2020	USA	?	?	B.1.1	2020-06-05	No	Yes	No	No	No	No	No	No	No	120	No	No	No	No	No
USA-CA-IGI-0121-2020	USA	?	?	B.1	2020-05-22	No	Yes	No	No	No	No	No	No	No	36	No	No	No	No	No
USA-CA-IGI-0122-2020	USA	?	?	B.1.110	2020-06-08	No	Yes	No	No	No	No	No	No	No	55	No	No	No	No	No
USA-CA-IGI-0123-2020	USA	?	?	B.1	2020-05-20	No	Yes	No	No	No	No	No	No	No	45	No	No	No	No	No
USA-CA-IGI-0124-2020	USA	?	?	B.1	2020-05-21	No	Yes	No	No	No	No	No	No	No	91	No	No	No	No	No
USA-CA-IGI-0125-2020	USA	?	?	B.1	2020-06-08	No	Yes	No	No	No	No	No	No	No	36	No	No	No	No	No
USA-CA-IGI-0126-2020	USA	?	?	B.1	2020-05-22	No	Yes	No	No	No	No	No	No	No	120	No	No	No	No	No
USA-CA-IGI-0127-2020	USA	?	?	B.1	2020-06-03	No	Yes	No	No	No	No	No	No	No	45	No	No	No	No	No
USA-CA-IGI-0128-2020	USA	?	?	B.1.3	2020-05-20	No	Yes	No	No	No	No	No	No	No	78	No	No	No	No	No
USA-CA-IGI-0129-2020	USA	?	?	B.1.1	2020-06-03	No	Yes	No	No	No	No	No	No	No	66	No	No	No	No	No
USA-CA-IGI-0130-2020	USA	?	?	B.1.1	2020-06-18	No	Yes	No	No	No	No	No	No	No	78	No	No	No	No	No
USA-CA-IGI-0132-2020	USA	?	?	B.1	2020-06-18	No	Yes	No	No	No	No	No	No	No	153	No	No	No	No	No
USA-CA-IGI-0133-2020	USA	?	?	B.1.3	2020-06-10	No	Yes	No	No	No	No	No	No	No	55	No	No	No	No	No
USA-CA-IGI-0134-2020	USA	?	?	B.1	2020-05-20	No	Yes	No	No	No	No	No	No	No	66	No	No	No	No	No
USA-CA-IGI-0135-2020	USA	?	?	B.1	2020-06-08	Yes	Yes	No	No	No	No	No	No	No	36	No	No	No	No	No
USA-CA-IGI-0136-2020	USA	?	?	B.1.1	2020-06-03	No	Yes	No	No	No	No	No	No	No	45	No	No	No	No	No
USA-CA-IGI-0137-2020	USA	?	?	B.1	2020-06-03	No	Yes	No	No	No	No	No	No	No	78	No	No	No	No	No
USA-CA-IGI-0138-2020	USA	?	?	B.1	2020-06-03	No	Yes	No	No	No	No	No	No	No	15	No	No	No	No	No
USA-CA-IGI-0139-2020	USA	?	?	B.1.3	2020-06-18	No	Yes	No	No	No	No	No	No	No	28	No	No	No	No	No
USA-CA_NHRC_01-2020	USA	Male	21	A.1	2020-03-11	No	No	No	No	No	No	No	No	No	36	No	No	No	No	No
USA-CA-PC101P-2020	USA	?	?	B.1	2020-03-11	No	Yes	No	No	No	No	No	No	No	21	No	No	No	No	No
USA-CA-QDX-03-2020	USA	Male	68	A.1	2020-03-13	No	No	No	No	No	No	No	No	No	36	No	No	No	No	No
USA-CA-QDX-101-2020	USA	Male	64	B.1.43	2020-03-13	No	Yes	No	No	No	No	No	No	No	21	No	No	No	No	No
USA-CA-QDX-103-2020	USA	Female	22	B.1	2020-03-13	No	Yes	No	No	No	No	No	No	No	36	No	No	No	No	No
USA-CA-QDX-110-2020	USA	Female	63	B.1.2	2020-03-13	No	Yes	No	No	No	No	No	No	No	105	No	No	No	No	No
USA-CA-QDX-117-2020	USA	Male	45	B.1	2020-03-16	No	Yes	No	No	No	No	No	No	No	28	No	No	No	No	No
USA-CA-QDX-129-2020	USA	Female	34	B.1.1	2020-03-15	No	Yes	No	No	No	No	No	No	No	28	No	No	No	No	No
USA-CA-QDX-148-2020	USA	Female	43	A.3	2020-03-16	No	Yes	No	No	No	No	No	No	No	28	No	No	No	No	No
USA-CA-QDX-154-2020	USA	Female	24	A.1	2020-03-16	No	No	No	No	No	No	No	No	No	36	No	No	No	No	No
USA-CA-QDX-155-2020	USA	Female	24	A.1	2020-03-16	No	No	No	No	No	No	No	No	No	28	No	No	No	No	No
USA-CA-QDX-157-2020	USA	Female	43	B.1.43	2020-03-15	No	Yes	No	No	No	No	No	No	No	66	No	No	No	No	No
USA-CA-QDX-159-2020	USA	Male	40	B.1	2020-03-16	No	Yes	No	No	No	No	No	No	No	78	No	No	No	No	No
USA-CA-QDX-161-2020	USA	Male	45	B.1	2020-03-16	No	Yes	No	No	No	No	No	No	No	66	No	No	No	No	No
USA-CA-QDX-185-2020	USA	Female	47	B.1.2	2020-04-28	No	Yes	No	No	No	No	No	No	No	78	No	No	No	No	No
USA-CA-QDX-186-2020	USA	Female	27	B.1.2	2020-04-28	No	Yes	No	No	No	No	No	No	No	45	No	No	No	No	No
USA-CA-QDX-205-2020	USA	Male	48	B.1.2	2020-05-01	No	Yes	No	No	No	No	No	No	No	36	No	No	No	No	No
USA-CA-QDX-206-2020	USA	Male	25	B.1.2	2020-05-01	No	Yes	No	No	No	No	No	No	No	28	No	No	No	No	No
USA-CA-QDX-21-2020	USA	Female	78	B.2.1	2020-03-15	Yes	No	No	No	No	No	No	No	No	15	No	No	No	No	No
USA-CA-QDX-214-2020	USA	Male	24	B.1	2020-05-01	No	Yes	No	No	No	No	No	No	No	55	No	No	No	No	No
USA-CA-QDX-29-2020	USA	Male	38	B.1.43	2020-03-15	No	Yes	No	No	No	No	No	No	No	28	No	No	No	No	No
USA-CA-QDX-33-2020	USA	Male	67	B.6	2020-03-15	No	Yes	No	No	No	No	No	No	No	21	No	No	No	No	No
USA-CA-QDX-34-2020	USA	Male	50	B.1	2020-03-15	No	Yes	No	No	No	No	No	No	No	45	No	No	No	No	No
USA-CA-QDX-36-2020	USA	Male	53	A.1	2020-03-15	No	No	No	No	No	No	No	No	No	28	No	No	No	No	No
USA-CA-QDX-38-2020	USA	Male	60	B.6	2020-03-15	No	Yes	No	No	No	No	No	No	No	36	No	No	No	No	No
USA-CA-QDX-40-2020	USA	Female	38	A.1	2020-03-16	No	No	No	No	No	No	No	No	No	55	No	No	No	No	No
USA-CA-QDX-43-2020	USA	Male	55	B.1.43	2020-03-13	No	Yes	No	No	No	No	No	No	No	28	No	No	No	No	No
USA-CA-QDX-44-2020	USA	Male	27	B.1	2020-03-16	No	Yes	No	No	No	No	No	No	No	66	No	No	No	No	No
USA-CA-QDX-45-2020	USA	Male	50	A.1	2020-03-15	No	No	No	No	No	No	No	No	No	21	No	No	No	No	No
USA-CA-QDX-46-2020	USA	Male	61	B.1	2020-03-16	No	Yes	No	No	No	No	No	No	No	45	No	No	No	No	No
USA-CA-QDX-50-2020	USA	Female	61	B.1.1	2020-03-15	No	Yes	No	No	No	No	No	No	No	21	No	No	No	No	No
USA-CA-QDX-51-2020	USA	Male	33	B.6	2020-03-15	No	Yes	No	No	No	No	No	No	No	36	No	No	No	No	No
USA-CA-QDX-67-2020	USA	Male	49	B.1	2020-03-13	No	Yes	No	No	No	No	No	No	No	36	No	No	No	No	No
USA-CA-QDX-76-2020	USA	Female	66	B.6	2020-03-16	No	Yes	No	No	No	No	No	No	No	36	No	No	No	No	No
USA-CA-QDX-78-2020	USA	Female	25	A.1	2020-03-16	No	No	No	No	No	No	No	No	No	45	No	No	No	No	No
USA-CA-QDX-79-2020	USA	Male	38	A.1	2020-03-15	No	No	No	No	No	No	No	No	No	36	No	No	No	No	No
USA-CA-QDX-92-2020	USA	Male	30	A.1	2020-03-13	No	No	No	No	No	No	No	No	No	21	No	No	No	No	No
USA-CA-QDX-97-2020	USA	Female	25	B.1.1	2020-03-13	No	Yes	No	No	No	No	No	No	No	28	No	No	No	No	No
USA-CA-QDX-98-2020	USA	Female	58	B.1	2020-03-13	No	Yes	No	No	No	No	No	No	No	15	No	No	No	No	No
USA-CA-QDX-99-2020	USA	Female	39	A.1	2020-03-13	No	No	No	No	No	No	No	No	No	6	No	No	No	No	No
USA-CA-SCCPHD-UC109-2020	USA	?	?	B	2020-03-02	No	No	No	No	No	No	No	No	No	3	No	No	No	No	No
USA-CA-SCCPHD-UC119-2020	USA	?	?	B.1	2020-03-04	No	Yes	No	No	No	No	No	No	No	28	No	No	No	No	No
USA-CA-SCCPHD-UC124-2020	USA	?	?	B	2020-03-05	No	No	No	No	No	No	No	No	No	6	No	No	No	No	No
USA-CA-SCCPHD-UC140-2020	USA	?	?	A.1	2020-03-10	No	No	No	No	No	No	No	No	No	6	No	No	No	No	No
USA-CA-SCCPHD-UC141-2020	USA	?	?	B	2020-03-09	Yes	No	No	No	No	No	No	No	No	3	No	No	No	No	No
USA-CA-SCCPHD-UC142-2020	USA	?	?	B	2020-03-09	No	No	No	No	No	No	No	No	No	91	No	No	No	No	No
USA-CA-SCCPHD-UC145-2020	USA	?	?	B	2020-03-10	No	No	No	No	No	No	No	No	No	36	No	No	No	No	No
USA-CA-SCCPHD-UC147-2020	USA	?	?	B	2020-03-07	No	No	No	No	No	No	No	No	No	3	No	No	No	No	No
USA-CA-SCCPHD-UC15-2020	USA	?	?	B	2020-03-05	No	No	No	No	No	No	No	No	No	10	No	No	No	No	No
USA-CA-SCCPHD-UC152-2020	USA	?	?	A.1	2020-03-11	No	No	No	No	No	No	No	No	No	6	No	No	No	No	No
USA-CA-SCCPHD-UC155-2020	USA	?	?	B	2020-03-10	No	No	No	No	No	No	No	No	No	28	No	No	No	No	No
USA-CA-SCCPHD-UC157-2020	USA	?	?	B	2020-03-11	No	Yes	No	No	No	No	No	No	No	21	No	No	No	No	No
USA-CA-SCCPHD-UC158-2020	USA	?	?	B	2020-03-11	No	No	No	No	No	No	No	No	No	3	No	No	No	No	No
USA-CA-SCCPHD-UC161-2020	USA	?	?	A.1	2020-03-12	No	No	No	No	No	No	No	No	No	6	No	No	No	No	No
USA-CA-SCCPHD-UC164-2020	USA	?	?	B.1	2020-03-12	No	Yes	No	No	No	No	No	No	No	15	No	No	No	No	No
USA-CA-SCCPHD-UC168-2020	USA	?	?	B	2020-03-13	No	No	No	No	No	No	No	No	No	3	No	No	No	No	No
USA-CA-SCCPHD-UC172-2020	USA	?	?	B	2020-03-13	No	No	No	No	No	No	No	No	No	6	No	No	No	No	No
USA-CA-SCCPHD-UC178-2020	USA	?	?	B.1	2020-03-14	No	Yes	No	No	No	No	No	No	No	21	No	No	No	No	No
USA-CA-SCCPHD-UC180-2020	USA	?	?	B.1	2020-03-15	No	No	No	No	No	No	No	No	No	21	No	No	No	No	No
USA-CA-SCCPHD-UC183-2020	USA	?	?	B	2020-03-16	No	No	No	No	No	No	No	No	No	36	No	No	No	No	No
USA-CA-SCCPHD-UC184-2020	USA	?	?	B.6	2020-03-16	No	Yes	No	No	No	No	No	No	No	28	No	No	No	No	No
USA-CA-SCCPHD-UC187-2020	USA	?	?	B.1	2020-03-07	No	Yes	No	No	No	No	No	No	No	28	No	No	No	No	No
USA-CA-SR007-2020	USA	?	?	B.1	2020-03-21	No	Yes	No	No	No	No	No	No	No	36	No	No	No	No	No
USA-CA-SR0094-2020	USA	?	?	B.1	2020-03-17	No	Yes	No	No	No	No	No	No	No	36	No	No	No	No	No
USA-CA-SR0095-2020	USA	?	?	B.1	2020-03-19	No	Yes	No	No	No	No	No	No	No	28	No	No	No	No	No
USA-CA-SR0097-2020	USA	?	?	A.1	2020-03-13	No	No	No	No	No	No	No	No	No	28	No	No	No	No	No
USA-CA-SR0098-2020	USA	?	?	B.1	2020-03-14	No	Yes	No	No	No	No	No	No	No	28	No	No	No	No	No
USA-CA-SR0100-2020	USA	?	?	A.1	2020-03-14	No	No	No	No	No	No	No	No	No	36	No	No	No	No	No
USA-CA-SR0103-2020	USA	?	?	A.1	2020-03-16	No	No	No	No	No	No	No	No	No	36	No	No	No	No	No
USA-CA-SR0104-2020	USA	?	?	B.1	2020-03-15	No	Yes	No	No	No	No	No	No	No	21	No	No	No	No	No
USA-CA-SR0106-2020	USA	?	?	A.1	2020-03-14	No	No	No	No	No	No	No	No	No	45	No	No	No	No	No
USA-CA-SR0107-2020	USA	?	?	A.1	2020-03-13	No	No	No	No	No	No	No	No	No	45	No	No	No	No	No
USA-CA-SR0108-2020	USA	?	?	B.1	2020-03-20	No	Yes	No	No	No	No	No	No	No	28	No	No	No	No	No
USA-CA-SR0111-2020	USA	?	?	B.1	2020-03-24	No	Yes	No	No	No	No	No	No	No	36	No	No	No	No	No
USA-CA-SR0113-2020	USA	?	?	B.1	2020-03-25	No	Yes	No	No	No	No	No	No	No	45	No	No	No	No	No
USA-CA-SR0117-2020	USA	?	?	B.1	2020-03-14	No	Yes	No	No	No	No	No	No	No	45	No	No	No	No	No
USA-CA-SR0118-2020	USA	?	?	B.4	2020-03-12	No	No	No	No	No	No	No	No	No	28	No	No	No	No	No
USA-CA-SR0119-2020	USA	?	?	B.1	2020-03-26	No	Yes	No	No	No	No	No	No	No	36	No	No	No	No	No
USA-CA-SR0120-2020	USA	?	?	B.1	2020-03-26	No	Yes	No	No	No	No	No	No	No	36	No	No	No	No	No
USA-CA-SR0122-2020	USA	?	?	B.1	2020-03-26	No	Yes	No	No	No	No	No	No	No	45	No	No	No	No	No
USA-CA-SR0128-2020	USA	?	?	B.1	2020-03-28	No	Yes	No	No	No	No	No	No	No	36	No	No	No	No	No
USA-CA-SR0132-2020	USA	?	?	B.1	2020-03-30	No	Yes	No	No	No	No	No	No	No	3	No	No	No	No	No
USA-CA-SR0135-2020	USA	?	?	B.1	2020-03-31	No	Yes	No	No	No	No	No	No	No	21	No	No	No	No	No
USA-CA-SR0136-2020	USA	?	?	B.1	2020-03-14	No	Yes	No	No	No	No	No	No	No	45	No	No	No	No	No
USA-CA-SR016-2020	USA	?	?	B	2020-03-24	No	No	No	No	No	No	No	No	No	36	No	No	No	No	No
USA-CA-SR017-2020	USA	?	?	B.1.1	2020-03-24	No	Yes	No	No	No	No	No	No	No	21	No	No	No	No	No
USA-CA-SR0175-2020	USA	?	?	B.1.43	2020-04-28	No	Yes	No	No	No	No	No	No	No	36	No	No	No	No	No
USA-CA-SR0176-2020	USA	?	?	B.1	2020-04-29	No	Yes	No	No	No	No	No	No	No	36	No	No	No	No	No
USA-CA-SR0177-2020	USA	?	?	B.1.110	2020-03-19	No	Yes	No	No	No	No	No	No	No	15	No	No	No	No	No
USA-CA-SR0178-2020	USA	?	?	B.1	2020-03-20	No	Yes	No	No	No	No	No	No	No	15	No	No	No	No	No
USA-CA-SR0179-2020	USA	?	?	B.1	2020-03-25	No	Yes	No	No	No	No	No	No	No	28	No	No	No	No	No
USA-CA-SR0180-2020	USA	?	?	B.1	2020-03-26	No	Yes	No	No	No	No	No	No	No	28	No	No	No	No	No
USA-CA-SR0181-2020	USA	?	?	B.1	2020-03-24	No	Yes	No	No	No	No	No	No	No	15	No	No	No	No	No
USA-CA-SR0182-2020	USA	?	?	B.1.43	2020-03-22	No	Yes	No	No	No	No	No	No	No	45	No	No	No	No	No
USA-CA-SR0184-2020	USA	?	?	B.1	2020-03-23	No	Yes	No	No	No	No	No	No	No	55	No	No	No	No	No
USA-CA-SR0187-2020	USA	?	?	B.1	2020-03-25	No	Yes	No	No	No	No	No	No	No	28	No	No	No	No	No
USA-CA-SR0189-2020	USA	?	?	B.1	2020-03-26	No	Yes	No	No	No	No	No	No	No	36	No	No	No	No	No
USA-CA-SR0190-2020	USA	?	?	B.1.1	2020-03-30	No	Yes	No	No	No	No	No	No	No	21	No	No	No	No	No
USA-CA-SR0192-2020	USA	?	?	B.1	2020-03-24	No	Yes	No	No	No	No	No	No	No	45	No	No	No	No	No
USA-CA-SR0193-2020	USA	?	?	B.1	2020-03-23	No	Yes	No	No	No	No	No	No	No	28	No	No	No	No	No
USA-CA-SR0195-2020	USA	?	?	B.2	2020-03-28	No	No	No	No	No	No	No	No	No	78	No	No	No	No	No
USA-CA-SR0197-2020	USA	?	?	B.1	2020-03-24	No	Yes	No	No	No	No	No	No	No	21	No	No	No	No	No
USA-CA-SR0198-2020	USA	?	?	B.1	2020-03-21	No	Yes	No	No	No	No	No	No	No	15	No	No	No	No	No
USA-CA-SR0199-2020	USA	?	?	B.4	2020-03-15	Yes	No	No	No	No	No	Pocket	No	No	21	No	No	No	No	Yes
USA-CA-SR0201-2020	USA	?	?	B.1	2020-03-22	No	Yes	No	No	No	No	No	No	No	45	No	No	No	No	No
USA-CA-SR0204-2020	USA	?	?	B.6	2020-03-14	No	Yes	No	No	No	No	No	No	No	15	No	No	No	No	No
USA-CA-SR0205-2020	USA	?	?	B.1	2020-03-21	No	Yes	No	No	No	No	No	No	No	15	No	No	No	No	No
USA-CA-SR0217-2020	USA	?	?	B.1	2020-05-04	No	Yes	No	No	No	No	No	No	No	15	No	No	No	No	No
USA-CA-SR0218-2020	USA	?	?	B.1	2020-04-18	No	Yes	No	No	No	No	No	No	No	36	No	No	No	No	No
USA-CA-SR0219-2020	USA	?	?	B.1	2020-04-02	No	Yes	No	No	No	No	No	No	No	36	No	No	No	No	No
USA-CA-SR0222-2020	USA	?	?	B.1	2020-04-15	No	Yes	No	No	No	No	No	No	No	45	No	No	No	No	No
USA-CA-SR0223-2020	USA	?	?	B.1	2020-04-22	No	Yes	No	No	No	No	No	No	No	55	No	No	No	No	No
USA-CA-SR0224-2020	USA	?	?	A.1	2020-04-02	No	No	No	No	No	No	No	No	No	45	No	No	No	No	No
USA-CA-SR0225-2020	USA	?	?	B.1	2020-04-06	No	Yes	No	No	No	No	No	No	No	45	No	No	No	No	No
USA-CA-SR0230-2020	USA	?	?	B.1	2020-04-24	No	Yes	No	No	No	No	No	No	No	45	No	No	No	No	No
USA-CA-SR0232-2020	USA	?	?	B.1	2020-04-21	No	Yes	No	No	No	No	No	No	No	28	No	No	No	No	No
USA-CA-SR0233-2020	USA	?	?	B.1	2020-04-25	No	Yes	No	No	No	No	No	No	No	55	No	No	No	No	No
USA-CA-SR0234-2020	USA	?	?	B.1.43	2020-04-24	No	Yes	No	No	No	No	No	No	No	55	No	No	No	No	No
USA-CA-SR0235-2020	USA	?	?	B.1	2020-04-20	No	Yes	No	No	No	No	No	No	No	28	No	No	No	No	No
USA-CA-SR0237-2020	USA	?	?	B.1	2020-04-26	No	Yes	Pocket	No	No	No	No	No	No	45	No	No	Yes	No	No
USA-CA-SR0240-2020	USA	?	?	B.1	2020-03-24	Yes	Yes	No	No	No	No	Pocket	No	No	28	No	No	No	No	Yes
USA-CA-SR0244-2020	USA	?	?	B.1	2020-03-28	No	Yes	No	No	No	No	No	No	No	28	No	No	No	No	No
USA-CA-SR0247-2020	USA	?	?	A.1	2020-03-27	No	Yes	No	No	No	No	No	No	No	36	No	No	No	No	No
USA-CA-SR0249-2020	USA	?	?	B.1	2020-03-17	No	Yes	No	No	No	No	No	No	No	36	No	No	No	No	No
USA-CA-SR0250-2020	USA	?	?	B.1	2020-03-22	No	Yes	No	No	No	No	No	No	No	36	No	No	No	No	No
USA-CA-SR0252-2020	USA	?	?	B.1	2020-03-26	No	Yes	No	No	No	No	No	No	No	28	No	No	No	No	No
USA-CA-SR0253-2020	USA	?	?	B.1	2020-03-27	No	Yes	No	No	No	No	No	No	No	28	No	No	No	No	No
USA-CA-SR0255-2020	USA	?	?	B.1	2020-03-30	No	Yes	No	No	No	No	No	No	No	36	No	No	No	No	No
USA-CA-SR0256-2020	USA	?	?	B.1	2020-03-26	No	Yes	No	No	No	No	No	No	No	28	No	No	No	No	No
USA-CA-SR0257-2020	USA	?	?	B.1	2020-03-20	No	Yes	No	No	No	No	No	No	No	36	No	No	No	No	No
USA-CA-SR0258-2020	USA	?	?	B.1	2020-03-19	No	Yes	No	No	No	No	No	No	No	55	No	No	No	No	No
USA-CA-SR0260-2020	USA	?	?	B.1	2020-03-25	No	Yes	No	No	No	No	No	No	No	36	No	No	No	No	No
USA-CA-SR0261-2020	USA	?	?	B.1.1	2020-04-28	No	Yes	No	No	No	No	No	No	No	55	No	No	No	No	No
USA-CA-SR0262-2020	USA	?	?	B.1	2020-04-27	No	Yes	No	No	No	No	No	No	No	21	No	No	No	No	No
USA-CA-SR0263-2020	USA	?	?	B.1	2020-04-20	No	Yes	No	No	No	No	No	No	No	28	No	No	No	No	No
USA-CA-SR0311-2020	USA	?	?	A.1	2020-03-17	No	No	No	No	No	No	No	No	No	21	No	No	No	No	No
USA-CA-SR0312-2020	USA	?	?	B.1	2020-03-22	No	Yes	No	No	No	No	No	No	No	45	No	No	No	No	No
USA-CA-SR0313-2020	USA	?	?	B.1	2020-03-27	No	Yes	No	No	No	No	No	No	No	28	No	No	No	No	No
USA-CA-SR0314-2020	USA	?	?	B.1	2020-03-26	No	Yes	No	No	No	No	No	No	No	66	No	No	No	No	No
USA-CA-SR0341-2020	USA	?	?	B.1	2020-05-08	No	Yes	No	No	No	No	No	No	No	78	No	No	No	No	No
USA-CA-SR0347-2020	USA	?	?	B.1	2020-03-23	No	Yes	No	No	No	No	No	No	No	36	No	No	No	No	No
USA-CA-SR0348-2020	USA	?	?	B.1.1	2020-04-21	No	Yes	No	No	No	No	No	No	No	21	No	No	No	No	No
USA-CA-SR0349-2020	USA	?	?	B.1	2020-04-29	No	Yes	No	No	No	No	No	No	No	45	No	No	No	No	No
USA-CA-SR0351-2020	USA	?	?	B.1	2020-04-28	No	Yes	No	No	No	No	No	No	No	36	No	No	No	No	No
USA-CA-SR0353-2020	USA	?	?	B.1	2020-04-08	No	Yes	No	No	No	No	No	No	No	36	No	No	No	No	No
USA-CA-SR0356-2020	USA	?	?	B.1	2020-04-09	No	Yes	No	No	No	No	No	No	No	36	No	No	No	No	No
USA-CA-SR0358-2020	USA	?	?	B.1	2020-04-20	No	Yes	No	No	No	No	No	No	No	36	No	No	No	No	No
USA-CA-SR0360-2020	USA	?	?	B.1	2020-04-29	No	Yes	No	No	No	No	No	No	No	28	No	No	No	No	No
USA-CA-SR0361-2020	USA	?	?	B.1	2020-04-05	No	Yes	No	No	No	No	No	No	No	55	No	No	No	No	No
USA-CA-SR0362-2020	USA	?	?	B.1.1	2020-04-15	No	Yes	No	No	No	No	No	No	No	45	No	No	No	No	No
USA-CA-SR0364-2020	USA	?	?	B.1	2020-04-14	No	Yes	No	No	No	No	No	No	No	21	No	No	No	No	No
USA-CA-SR0365-2020	USA	?	?	B.1	2020-05-17	No	Yes	No	No	No	No	No	No	No	45	No	No	No	No	No
USA-CA-SR0367-2020	USA	?	?	B.1	2020-04-05	No	Yes	Pocket	No	No	No	No	No	No	28	No	No	Yes	No	No
USA-CA-SR0370-2020	USA	?	?	B.1	2020-04-29	No	Yes	No	No	No	No	No	No	No	55	No	No	No	No	No
USA-CA-SR0373-2020	USA	?	?	B.1	2020-04-07	No	Yes	No	No	No	No	No	No	No	28	No	No	No	No	No
USA-CA-SR0374-2020	USA	?	?	B.1	2020-04-11	No	Yes	No	No	No	No	No	No	No	36	No	No	No	No	No
USA-CA-SR0377-2020	USA	?	?	B.1	2020-04-13	No	Yes	No	No	No	No	No	No	No	36	No	No	No	No	No
USA-CA-SR0379-2020	USA	?	?	B.1	2020-04-07	No	Yes	No	No	No	No	No	No	No	36	No	No	No	No	No
USA-CA-SR0383-2020	USA	?	?	B.1	2020-04-27	No	Yes	No	No	No	No	No	No	No	36	No	No	No	No	No
USA-CA-SR0385-2020	USA	?	?	B.1	2020-04-28	No	Yes	No	No	No	No	No	No	No	45	No	No	No	No	No
USA-CA-SR0386-2020	USA	?	?	B.1	2020-04-10	No	Yes	No	No	No	No	No	No	No	36	No	No	No	No	No
USA-CA-SR0388-2020	USA	?	?	B.1	2020-04-10	No	Yes	No	No	No	No	No	No	No	36	No	No	No	No	No
USA-CA-SR0391-2020	USA	?	?	B.1	2020-04-14	No	Yes	No	No	No	No	No	No	No	28	No	No	No	No	No
USA-CA-SR0392-2020	USA	?	?	B.1	2020-04-29	No	Yes	No	No	No	No	No	No	No	55	No	No	No	No	No
USA-CA-SR0395-2020	USA	?	?	B.1	2020-04-04	No	Yes	No	No	No	No	No	No	No	21	No	No	No	No	No
USA-CA-SR0398-2020	USA	?	?	B.1	2020-04-29	No	Yes	No	No	No	No	No	No	No	45	No	No	No	No	No
USA-CA-SR0399-2020	USA	?	?	B.1	2020-04-21	No	Yes	No	No	No	No	No	No	No	28	No	No	No	No	No
USA-CA-SR0401-2020	USA	?	?	B.1	2020-04-14	Yes	Yes	No	No	No	No	No	No	No	55	No	No	No	No	No
USA-CA-SR0402-2020	USA	?	?	B.1.1	2020-04-08	No	Yes	No	No	No	No	No	No	No	28	No	No	No	No	No
USA-CA-SR0405-2020	USA	?	?	B.1	2020-04-06	No	Yes	No	No	No	No	No	No	No	45	No	No	No	No	No
USA-CA-SR0408-2020	USA	?	?	B.1.1	2020-04-20	No	Yes	No	No	No	No	No	No	No	36	No	No	No	No	No
USA-CA-SR0409-2020	USA	?	?	B.1	2020-04-11	No	Yes	No	No	No	No	No	No	No	45	No	No	No	No	No
USA-CA-SR0410-2020	USA	?	?	B.1.1	2020-04-21	No	Yes	No	No	No	No	No	No	No	36	No	No	No	No	No
USA-CA-SR0412-2020	USA	?	?	B.1	2020-04-21	No	Yes	No	No	No	No	No	No	No	21	No	No	No	No	No
USA-CA-SR0414-2020	USA	?	?	B.1	2020-04-15	No	Yes	No	No	No	No	No	No	No	28	No	No	No	No	No
USA-CA-SR0419-2020	USA	?	?	B.1	2020-03-30	No	Yes	No	No	No	No	No	No	No	10	No	No	No	No	No
USA-CA-SR0421-2020	USA	?	?	A.1	2020-03-10	No	No	No	No	No	No	No	No	No	21	No	No	No	No	No
USA-CA-SR0424-2020	USA	?	?	B.1	2020-03-18	No	Yes	No	No	No	No	No	No	No	28	No	No	No	No	No
USA-CA-SR0425-2020	USA	?	?	A.5	2020-03-26	No	No	No	No	No	No	No	No	No	36	No	No	No	No	No
USA-CA-SR0428-2020	USA	?	?	A.1	2020-03-10	No	No	No	No	No	No	No	No	No	45	No	No	No	No	No
USA-CA-SR0430-2020	USA	?	?	B.1	2020-03-13	No	Yes	No	No	No	No	No	No	No	36	No	No	No	No	No
USA-CA-SR0431-2020	USA	?	?	B.1	2020-03-19	No	Yes	No	No	No	No	No	No	No	28	No	No	No	No	No
USA-CA-SR0432-2020	USA	?	?	B.1.43	2020-03-26	No	Yes	No	No	No	No	No	No	No	45	No	No	No	No	No
USA-CA-SR0434-2020	USA	?	?	B.1	2020-04-14	No	Yes	No	No	No	No	No	No	No	55	No	No	No	No	No
USA-CA-SR0436-2020	USA	?	?	A.1	2020-03-12	No	No	No	No	No	No	No	No	No	36	No	No	No	No	No
USA-CA-SR0438-2020	USA	?	?	B.1	2020-03-21	No	Yes	No	No	No	No	No	No	No	28	No	No	No	No	No
USA-CA-SR0439-2020	USA	?	?	B.1.2	2020-03-30	No	Yes	No	No	No	No	No	No	Pocket	55	No	No	No	No	No
USA-CA-SR0440-2020	USA	?	?	B.1.5	2020-03-27	No	Yes	No	No	No	No	No	No	No	55	No	No	No	No	No
USA-CA-SR0443-2020	USA	?	?	A.1	2020-03-12	No	No	No	No	No	No	No	No	No	28	No	No	No	No	No
USA-CA-SR0444-2020	USA	?	?	B.1.5	2020-03-18	No	Yes	No	No	No	No	No	No	No	28	No	No	No	No	No
USA-CA-SR0448-2020	USA	?	?	B.1	2020-04-18	No	Yes	No	No	No	No	No	No	No	66	No	No	No	No	No
USA-CA-SR0450-2020	USA	?	?	B.6	2020-03-12	No	Yes	No	No	No	No	No	No	No	28	No	No	No	No	No
USA-CA-SR0452-2020	USA	?	?	B.1	2020-03-30	No	Yes	No	No	No	No	No	No	No	55	No	No	No	No	No
USA-CA-SR0453-2020	USA	?	?	B.1	2020-05-19	No	Yes	No	No	No	No	No	No	No	36	No	No	No	No	No
USA-CA-SR0454-2020	USA	?	?	B.6	2020-03-12	No	Yes	No	No	No	No	No	No	No	36	No	No	No	No	No
USA-CA-SR0457-2020	USA	?	?	B.1	2020-03-30	No	Yes	No	No	No	No	No	No	No	28	No	No	No	No	No
USA-CA-SR0459-2020	USA	?	?	B.1	2020-05-19	No	Yes	No	No	No	No	No	No	No	36	No	No	No	No	No
USA-CA-SR0463-2020	USA	?	?	B.1	2020-05-19	No	Yes	No	No	No	No	No	No	No	15	No	No	No	No	No
USA-CA-UCSF-UC36-2020	USA	?	?	B.1.1	2020-03-20	No	Yes	No	No	No	No	No	No	No	28	No	No	No	No	No
USA-CA-UCSF-UC40-2020	USA	Male	31	B.1.1	2020-03-15	No	Yes	No	No	No	No	No	No	No	3	No	No	No	No	No
USA-CA-UCSF-UC41-2020	USA	Male	73	B.2	2020-03-14	No	No	No	No	No	No	No	No	No	28	No	No	No	No	No
USA-CA-UCSF-UC42-2020	USA	Female	33	A.1	2020-03-14	No	No	No	No	No	No	No	No	No	45	No	No	No	No	No
USA-CA-UCSF-UC43-2020	USA	Female	43	B.3	2020-03-14	No	No	No	No	No	No	No	No	No	28	No	No	No	No	No
USA-CA-UCSF-UC44-2020	USA	Female	32	B.1	2020-03-19	No	Yes	No	No	No	No	No	No	No	36	No	No	No	No	No
USA-CA-UCSF-UC45-2020	USA	Male	73	B.1.1	2020-03-19	No	Yes	No	No	No	No	No	No	No	28	No	No	No	No	No
USA-CA-UCSF-UC46-2020	USA	Female	36	B.1.1	2020-03-17	No	Yes	No	No	No	No	No	No	No	66	No	No	No	No	No
USA-CA-UCSF-UC47-2020	USA	Female	55	B.1	2020-03-20	No	Yes	No	No	No	No	No	No	No	78	No	No	No	No	No
USA-CA-UCSF-UC48-2020	USA	Female	41	B.1	2020-03-20	No	Yes	No	No	No	No	No	No	No	66	No	No	No	No	No
USA-CA-UW-606-2020	USA	?	?	B.1.2	2020-06-27	Yes	Yes	No	No	No	No	No	No	No	78	No	No	No	No	No
USA-CA-UW-654-2020	USA	?	?	B.1.2	2020-06-26	Yes	Yes	No	No	No	No	No	No	No	55	No	No	No	No	No
USA-CA-UW-693-2020	USA	?	?	B.1.2	2020-06-27	Yes	Yes	No	No	No	No	No	No	No	28	No	No	No	No	No
USA-CA-UW-710-2020	USA	?	?	B.1.2	2020-06-30	Yes	Yes	No	No	No	No	No	No	No	6	No	No	No	No	No
USA-CA-UW-754-2020	USA	?	?	B.1	2020-06-30	Yes	Yes	No	No	No	No	No	No	No	10	No	No	No	No	No
USA-CO-CDC-5610-2020	USA	?	?	A.1	2020-03-07	No	No	No	No	No	No	No	No	No	28	No	No	No	No	No
USA-CO-CDC-5667-2020	USA	?	?	A.1	2020-03-08	No	No	No	No	No	No	No	No	No	36	No	No	No	No	No
USA-CO-CDC-5780-2020	USA	?	?	A.1	2020-03-09	Yes	No	No	No	No	No	No	No	No	28	No	No	No	No	No
USA-COM0001-2020	USA	?	?	B.1.2	2020-04-03	No	Yes	No	No	No	No	No	No	No	66	No	No	No	No	No
USA-CO-UW-739-2020	USA	?	?	B.1.112	2020-06-29	No	Yes	No	No	No	No	No	No	Pocket	10	No	No	No	No	No
USA-CO-WYPHL-00082-2020	USA	?	?	B.1	2020-03-30	No	Yes	No	No	No	No	No	No	No	78	No	No	No	No	No
USA-CruiseA-14-2020	USA	?	?	B	2020-02-25	No	No	No	No	No	No	No	No	No	15	No	No	No	No	No
USA-CruiseA-17-2020	USA	?	?	B	2020-02-24	No	No	No	No	No	No	No	No	No	6	No	No	No	No	No
USA-CruiseA-18-2020	USA	?	?	B	2020-02-24	No	No	No	No	No	No	No	No	No	3	No	No	No	No	No
USA-CruiseA-21-2020	USA	?	?	B	2020-02-21	No	No	No	No	No	No	No	No	No	10	No	No	No	No	No
USA-CruiseA-23-2020	USA	?	?	B	2020-02-18	No	No	No	No	No	No	No	No	No	28	No	No	No	No	No
USA-CruiseA-24-2020	USA	?	?	B	2020-02-17	Yes	Yes	No	No	No	No	No	No	No	55	No	No	No	No	No
USA-CruiseA-26-2020	USA	?	?	B	2020-02-24	No	No	No	No	No	No	No	No	No	21	No	No	No	No	No
USA-CruiseA-6-2020	USA	?	?	B	2020-02-21	No	No	No	No	No	No	No	No	No	6	No	No	No	No	No
USA-CruiseA-7-2020	USA	?	?	B	2020-02-17	No	No	No	No	No	No	No	No	No	10	No	No	No	No	No
USA-CT_9849-2020	USA	Male	63	A.1	2020-03-08	No	Yes	No	No	No	No	No	No	No	66	No	No	No	No	No
USA-CT-CDC-6001-2020	USA	Female	72	B.1.3	2020-04-07	No	Yes	No	No	No	No	No	No	No	78	No	No	No	No	No
USA-CT-CDC-8001-2020	USA	Male	72	B.1.3	2020-04-21	Yes	Yes	No	No	No	No	No	No	No	120	No	No	No	No	No
USA-CT-NYUMC374-2020	USA	Female	45	B.1	2020-04-10	No	Yes	No	No	No	No	No	No	No	66	No	No	No	No	No
USA-CT-UW-1365-2020	USA	?	?	B.1	2020-03-13	No	Yes	No	No	No	No	No	No	No	91	No	No	No	No	No
USA-CT-UW158-2020	USA	?	?	A	2020-03-13	No	No	No	No	No	No	No	No	No	36	No	No	No	No	No
USA-CT-UW159-2020	USA	?	?	B.1.1	2020-03-13	No	Yes	No	No	No	No	No	No	No	28	No	No	No	No	No
USA-CT-UW213-2020	USA	?	?	B.1.1	2020-03-13	No	Yes	No	No	No	No	No	No	No	21	No	No	No	No	No
USA-CT-UW238-2020	USA	?	?	B.1	2020-03-12	No	Yes	No	No	No	No	No	No	No	36	No	No	No	No	No
USA-CT-UW-2427-2020	USA	?	?	B.1	2020-03-29	No	Yes	No	No	No	No	No	No	No	28	No	No	No	No	No
USA-CT-UW-2435-2020	USA	?	?	B.1	2020-03-28	No	Yes	No	No	No	No	No	No	No	28	No	No	No	No	No
USA-CT-UW-2441-2020	USA	?	?	B.1	2020-03-28	No	Yes	No	No	No	No	No	No	No	36	No	No	No	No	No
USA-CT-UW-2446-2020	USA	?	?	B.1	2020-03-29	No	Yes	No	No	No	No	No	No	No	55	No	No	No	No	No
USA-CT-UW-2447-2020	USA	?	?	B.1	2020-03-29	No	Yes	No	No	No	No	No	No	No	36	No	No	No	No	No
USA-CT-UW-2462-2020	USA	?	?	B.1	2020-03-29	No	Yes	No	No	No	No	No	No	No	36	No	No	No	No	No
USA-CT-UW-2465-2020	USA	?	?	B.1	2020-03-29	No	Yes	No	No	No	No	No	No	No	21	No	No	No	No	No
USA-CT-UW-2466-2020	USA	?	?	B.1.3	2020-03-30	No	Yes	No	No	No	No	No	No	No	45	No	No	No	No	No
USA-CT-UW-2468-2020	USA	?	?	B.1	2020-03-30	No	Yes	No	No	No	No	No	No	No	36	No	No	No	No	No
USA-CT-UW-2469-2020	USA	?	?	B.1	2020-03-30	No	Yes	No	No	No	No	No	No	No	45	No	No	No	No	No
USA-CT-UW-2475-2020	USA	?	?	B.1	2020-03-30	No	Yes	No	No	No	No	No	No	No	45	No	No	No	No	No
USA-CT-UW-2481-2020	USA	?	?	B.1	2020-03-30	No	Yes	No	No	No	No	No	No	No	66	No	No	No	No	No
USA-CT-UW-2487-2020	USA	?	?	B.1	2020-03-30	No	Yes	No	No	No	No	No	No	No	15	No	No	No	No	No
USA-CT-UW-2488-2020	USA	?	?	B.1.1	2020-03-30	Yes	Yes	No	No	No	No	No	No	No	21	No	No	No	No	No
USA-CT-UW250-2020	USA	?	?	B.1	2020-03-14	No	Yes	No	No	No	No	No	No	No	21	No	No	No	No	No
USA-CT-UW254-2020	USA	?	?	B.1	2020-03-13	No	Yes	No	No	No	No	No	No	No	15	No	No	No	No	No
USA-CT-UW256-2020	USA	?	?	B.1	2020-03-14	No	Yes	No	No	No	No	No	No	No	21	No	No	No	No	No
USA-CT-UW258-2020	USA	?	?	B.1.1	2020-03-14	No	Yes	No	No	No	No	No	No	No	28	No	No	No	No	No
USA-CT-UW259-2020	USA	?	?	B.1	2020-03-14	No	Yes	No	No	No	No	No	No	No	36	No	No	No	No	No
USA-CT-UW260-2020	USA	?	?	A.3	2020-03-14	No	No	No	No	No	No	No	No	No	36	No	No	No	No	No
USA-CT-UW-2671-2020	USA	?	?	B.1.3	2020-03-27	No	Yes	No	No	No	No	No	No	No	45	No	No	No	No	No
USA-CT-UW-2674-2020	USA	?	?	B.1	2020-03-27	No	Yes	No	No	No	No	No	No	No	21	No	No	No	No	No
USA-CT-UW-2676-2020	USA	?	?	B.1.5	2020-03-28	No	Yes	No	No	No	No	No	No	No	36	No	No	No	No	No
USA-CT-UW273-2020	USA	?	?	B.1	2020-03-13	No	Yes	No	No	No	No	No	No	No	21	No	No	No	No	No
USA-CT-UW303-2020	USA	?	?	A	2020-03-14	No	No	No	No	No	No	No	No	No	21	No	No	No	No	No
USA-CT-UW-3085-2020	USA	?	?	B.1	2020-03-27	No	Yes	No	No	No	No	No	No	No	55	No	No	No	No	No
USA-CT-UW-3094-2020	USA	?	?	B.1	2020-03-27	No	Yes	No	No	No	No	No	No	No	36	No	No	No	No	No
USA-CT-UW-3100-2020	USA	?	?	B.1	2020-03-27	No	Yes	No	No	No	No	No	No	No	55	No	No	No	No	No
USA-CT-UW-3104-2020	USA	?	?	B.1	2020-03-27	No	Yes	No	No	No	No	No	No	No	28	No	No	No	No	No
USA-CT-UW-3106-2020	USA	?	?	B.1	2020-03-27	No	Yes	No	No	No	No	No	No	No	36	No	No	No	No	No
USA-CT-UW-3108-2020	USA	?	?	B.1	2020-03-27	No	Yes	No	No	No	No	No	No	No	36	No	No	No	No	No
USA-CT-UW-3109-2020	USA	?	?	B.1	2020-03-27	No	Yes	No	No	No	No	No	No	No	36	No	No	No	No	No
USA-CT-UW-3114-2020	USA	?	?	B.1	2020-03-27	No	Yes	No	No	No	No	No	No	No	36	No	No	No	No	No
USA-CT-UW-3118-2020	USA	?	?	B.1	2020-03-27	No	Yes	No	No	No	No	No	No	No	78	No	No	No	No	No
USA-CT-UW-3119-2020	USA	?	?	B.1	2020-03-26	No	Yes	No	No	No	No	No	No	No	55	No	No	No	No	No
USA-CT-UW-3120-2020	USA	?	?	B.1	2020-03-27	No	Yes	No	No	No	No	No	No	No	28	No	No	No	No	No
USA-CT-UW-3123-2020	USA	?	?	B.1	2020-03-27	No	Yes	No	No	No	No	No	No	No	55	No	No	No	No	No
USA-CT-UW-3124-2020	USA	?	?	B.2.1	2020-03-27	No	No	No	No	No	No	No	No	No	66	No	No	No	No	No
USA-CT-UW-3125-2020	USA	?	?	B.1	2020-03-27	Yes	Yes	No	No	No	No	No	No	No	45	No	No	No	No	No
USA-CT-UW-3126-2020	USA	?	?	B.1.1	2020-03-26	No	Yes	No	No	No	No	No	No	No	28	No	No	No	No	No
USA-CT-UW-3127-2020	USA	?	?	B.1	2020-03-27	No	Yes	No	No	No	No	No	No	No	36	No	No	No	No	No
USA-CT-UW327-2020	USA	?	?	B.1.21	2020-03-13	No	Yes	No	No	No	No	No	No	No	55	No	No	No	No	No
USA-CT-UW328-2020	USA	?	?	B.1.108	2020-03-14	No	Yes	Pocket	No	No	No	No	No	No	45	No	No	Yes	No	No
USA-CT-UW329-2020	USA	?	?	B.1	2020-03-13	No	Yes	No	No	No	No	No	No	No	21	No	No	No	No	No
USA-CT-UW331-2020	USA	?	?	B.1	2020-03-14	No	Yes	No	No	No	No	No	No	No	55	No	No	No	No	No
USA-CT-UW-3417-2020	USA	?	?	A.1	2020-03-26	No	No	No	No	No	No	No	No	No	45	No	No	No	No	No
USA-CT-UW-3423-2020	USA	?	?	B.1	2020-03-26	Yes	Yes	No	No	No	No	No	No	No	66	No	No	No	No	No
USA-CT-UW-3425-2020	USA	?	?	B.1	2020-03-25	No	Yes	No	No	No	No	No	No	No	36	No	No	No	No	No
USA-CT-UW-3450-2020	USA	?	?	B.1	2020-03-26	No	Yes	No	No	No	No	No	No	No	28	No	No	No	No	No
USA-CT-UW-3845-2020	USA	?	?	B.2	2020-03-25	No	Yes	No	No	No	No	No	No	No	28	No	No	No	No	No
USA-CT-UW-4238-2020	USA	?	?	B.1.26	2020-03-30	Yes	Yes	No	No	No	No	No	No	No	66	No	No	No	No	No
USA-CT-UW-4244-2020	USA	?	?	B.1	2020-03-31	No	Yes	No	No	No	No	No	No	No	91	No	No	No	No	No
USA-CT-UW-4251-2020	USA	?	?	B.1	2020-03-31	Yes	Yes	No	No	No	No	Pocket	No	No	36	No	No	No	No	Yes
USA-CT-UW-4341-2020	USA	?	?	B.1	2020-03-30	No	Yes	No	No	No	No	No	No	No	36	No	No	No	No	No
USA-CT-UW-4343-2020	USA	?	?	B.1	2020-03-30	No	Yes	No	No	No	No	No	No	No	45	No	No	No	No	No
USA-CT-UW-4344-2020	USA	?	?	B.1	2020-03-30	Yes	Yes	No	No	No	No	No	No	No	21	No	No	No	No	No
USA-CT-UW-4345-2020	USA	?	?	B.1.1	2020-03-30	No	Yes	No	No	No	No	No	No	No	66	No	No	No	No	No
USA-CT-UW-4346-2020	USA	?	?	B.1.26	2020-03-30	No	Yes	No	No	No	No	No	No	No	36	No	No	No	No	No
USA-CT-UW-4347-2020	USA	?	?	B.1	2020-03-30	No	Yes	No	No	No	No	No	No	No	28	No	No	No	No	No
USA-CT-UW-4348-2020	USA	?	?	B.1	2020-03-30	No	Yes	No	No	No	No	No	No	No	28	No	No	No	No	No
USA-CT-UW-4366-2020	USA	?	?	B.1.3	2020-03-30	No	Yes	No	No	No	No	No	No	No	36	No	No	No	No	No
USA-CT-UW-4372-2020	USA	?	?	B.1	2020-03-30	Yes	Yes	No	No	No	No	No	No	No	15	No	No	No	No	No
USA-CT-UW-5036-2020	USA	?	?	B.1.1	2020-04-07	No	Yes	No	No	No	No	No	No	No	36	No	No	No	No	No
USA-CT-UW-5038-2020	USA	?	?	B.1	2020-04-06	No	Yes	No	No	No	No	No	No	No	55	No	No	No	No	No
USA-CT-UW-5043-2020	USA	?	?	B.1	2020-04-06	No	Yes	No	No	No	No	No	No	No	28	No	No	No	No	No
USA-CT-UW-5073-2020	USA	?	?	B.1	2020-04-06	No	Yes	No	No	No	No	No	No	No	45	No	No	No	No	No
USA-CT-UW-5086-2020	USA	?	?	B.1	2020-04-06	No	Yes	No	No	No	No	No	No	No	36	No	No	No	No	No
USA-CT-UW-510-2020	USA	?	?	B.1.2	2020-06-08	Yes	Yes	No	No	No	No	No	No	No	28	No	No	No	No	No
USA-CT-UW-5104-2020	USA	?	?	B.1	2020-04-05	No	Yes	No	No	No	No	No	No	No	21	No	No	No	No	No
USA-CT-UW-5595-2020	USA	?	?	B.1	2020-04-07	No	Yes	No	No	No	No	No	No	No	45	No	No	No	No	No
USA-CT-UW-5599-2020	USA	?	?	B.1	2020-04-07	No	Yes	No	No	No	No	No	No	No	21	No	No	No	No	No
USA-CT-UW-5749-2020	USA	?	?	B.1	2020-04-04	No	Yes	No	No	No	No	No	No	No	28	No	No	No	No	No
USA-CT-UW-5754-2020	USA	?	?	B.1.3	2020-04-05	No	Yes	No	No	No	No	No	No	No	28	No	No	No	No	No
USA-CT-UW-5757-2020	USA	?	?	B.1	2020-04-06	Yes	Yes	No	No	No	No	No	No	No	36	No	No	No	No	No
USA-CT-UW-5763-2020	USA	?	?	B.1	2020-04-05	No	Yes	No	No	No	No	No	No	No	28	No	No	No	No	No
USA-CT-UW-5764-2020	USA	?	?	B.1	2020-04-05	No	Yes	No	No	No	No	No	No	No	55	No	No	No	No	No
USA-CT-UW-5765-2020	USA	?	?	B.1	2020-04-06	No	Yes	No	No	No	No	No	No	No	28	No	No	No	No	No
USA-CT-UW-5770-2020	USA	?	?	B.1	2020-04-04	No	Yes	No	No	No	No	No	No	No	45	No	No	No	No	No
USA-CT-UW-5772-2020	USA	?	?	B.1	2020-04-04	No	Yes	No	No	No	No	No	No	No	36	No	No	No	No	No
USA-CT-UW-5773-2020	USA	?	?	B.1	2020-04-04	Yes	Yes	No	No	No	No	No	No	No	28	No	No	No	No	No
USA-CT-UW-6259-2020	USA	?	?	B.1	2020-04-01	No	Yes	No	No	No	No	No	No	No	55	No	No	No	No	No
USA-CT-UW-6270-2020	USA	?	?	B.1.3	2020-04-01	No	Yes	No	No	No	No	No	No	No	21	No	No	No	No	No
USA-CT-UW-6273-2020	USA	?	?	B.1.108	2020-04-01	No	Yes	Pocket	No	No	No	No	No	No	36	No	No	Yes	No	No
USA-CT-UW-6314-2020	USA	?	?	B.1	2020-04-01	No	Yes	No	No	No	No	No	No	No	36	No	No	No	No	No
USA-CT-UW-6362-2020	USA	?	?	B.1	2020-04-02	No	Yes	No	No	No	No	No	No	No	36	No	No	No	No	No
USA-CT-UW-6385-2020	USA	?	?	B.1	2020-04-01	No	Yes	No	No	No	No	No	No	No	28	No	No	No	No	No
USA-CT-UW-645-2020	USA	?	?	B.1.1	2020-03-13	No	Yes	No	No	No	No	No	No	No	66	No	No	No	No	No
USA-CT-UW-647-2020	USA	?	?	B.1.1	2020-03-13	No	Yes	No	No	No	No	No	No	No	55	No	No	No	No	No
USA-CT-UW-649-2020	USA	?	?	B.1.1	2020-03-12	No	Yes	No	No	No	No	No	No	No	36	No	No	No	No	No
USA-CT-UW-650-2020	USA	?	?	B.1.1	2020-03-13	No	Yes	No	No	No	No	No	No	No	36	No	No	No	No	No
USA-CT-UW-651-2020	USA	?	?	B.1.1	2020-03-13	No	Yes	No	No	No	No	No	No	No	21	No	No	No	No	No
USA-CT-UW-652-2020	USA	?	?	B.1	2020-03-13	No	Yes	No	No	No	No	No	No	No	28	No	No	No	No	No
USA-CT-UW-653-2020	USA	?	?	B.1.1	2020-03-13	No	Yes	No	No	No	No	No	No	No	55	No	No	No	No	No
USA-CT-UW-6564-2020	USA	?	?	B.1.108	2020-04-02	No	Yes	Pocket	No	No	No	No	No	No	66	No	No	Yes	No	No
USA-CT-UW-6565-2020	USA	?	?	B.1.1	2020-04-02	No	Yes	No	No	No	No	No	No	No	28	No	No	No	No	No
USA-CT-UW-6568-2020	USA	?	?	B.1	2020-04-02	No	Yes	No	No	No	No	No	No	No	21	No	No	No	No	No
USA-CT-UW-6569-2020	USA	?	?	B.1	2020-04-02	No	Yes	No	No	No	No	No	No	No	36	No	No	No	No	No
USA-CT-UW-6571-2020	USA	?	?	B.1	2020-04-03	No	Yes	No	No	No	No	No	No	No	28	No	No	No	No	No
USA-CT-UW-6573-2020	USA	?	?	B.1	2020-04-02	No	Yes	No	No	No	No	No	No	No	21	No	No	No	No	No
USA-CT-UW-6574-2020	USA	?	?	B.1	2020-04-03	No	Yes	No	No	No	No	No	No	No	15	No	No	No	No	No
USA-CT-UW-6576-2020	USA	?	?	B.1	2020-04-02	No	Yes	No	No	No	No	No	No	No	36	No	No	No	No	No
USA-CT-UW-6577-2020	USA	?	?	B.1	2020-04-02	No	Yes	No	No	No	No	No	No	No	28	No	No	No	No	No
USA-CT-UW-6582-2020	USA	?	?	B.1	2020-04-02	Yes	Yes	No	No	No	No	No	No	No	28	No	No	No	No	No
USA-CT-UW-6586-2020	USA	?	?	B.1	2020-04-02	No	Yes	No	No	No	No	No	No	No	21	No	No	No	No	No
USA-CT-UW-6587-2020	USA	?	?	B.1	2020-04-03	No	Yes	No	No	No	No	No	No	No	78	No	No	No	No	No
USA-CT-UW-6590-2020	USA	?	?	B.1	2020-04-03	No	Yes	No	No	No	No	No	No	No	15	No	No	No	No	No
USA-CT-UW-6592-2020	USA	?	?	B.1	2020-04-03	No	Yes	No	No	No	No	No	No	No	21	No	No	No	No	No
USA-CT-UW-6594-2020	USA	?	?	B.1	2020-04-02	No	Yes	No	No	No	No	No	No	No	21	No	No	No	No	No
USA-CT-UW-6603-2020	USA	?	?	B.1.3	2020-04-03	No	Yes	No	No	No	No	No	No	No	36	No	No	No	No	No
USA-CT-UW-673-2020	USA	?	?	B.1.1	2020-03-12	No	Yes	No	No	No	No	No	No	No	15	No	No	No	No	No
USA-CT-UW-685-2020	USA	?	?	B.1.1	2020-03-12	No	Yes	No	No	No	No	No	No	No	45	No	No	No	No	No
USA-CT-Yale-002-2020	USA	?	?	A.1	2020-03-10	No	No	No	No	No	No	No	No	No	15	No	No	No	No	No
USA-CT-Yale-005-2020	USA	?	?	A.1	2020-03-09	No	No	No	No	No	No	No	No	No	10	No	No	No	No	No
USA-CT-Yale-006-2020	USA	?	?	B.1.104	2020-03-13	No	Yes	No	No	No	No	No	No	No	21	No	No	No	No	No
USA-CT-Yale-007-2020	USA	?	?	A.1	2020-03-13	No	No	No	No	No	No	No	No	No	28	No	No	No	No	No
USA-CT-Yale-008-2020	USA	?	?	A.1	2020-03-13	No	No	No	No	No	No	No	No	No	36	No	No	No	No	No
USA-CT-Yale-009-2020	USA	?	?	A.1	2020-03-12	No	No	No	No	No	No	No	No	No	21	No	No	No	No	No
USA-CT-Yale-010-2020	USA	?	?	A.1	2020-03-14	No	No	No	No	No	No	No	No	No	15	No	No	No	No	No
USA-CT-Yale-011-2020	USA	?	?	B.1.3	2020-03-11	No	Yes	No	No	No	No	No	No	No	28	No	No	No	No	No
USA-CT-Yale-013-2020	USA	?	?	B.1.1	2020-03-19	No	Yes	No	No	No	No	No	No	No	28	No	No	No	No	No
USA-CT-Yale-014-2020	USA	?	?	B.1	2020-03-19	No	Yes	No	No	No	No	No	No	No	36	No	No	No	No	No
USA-CT-Yale-016-2020	USA	?	?	B.1	2020-03-19	No	Yes	No	No	No	No	No	No	No	21	No	No	No	No	No
USA-CT-Yale-018-2020	USA	?	?	B.1.108	2020-03-19	No	Yes	Pocket	No	No	No	No	No	No	36	No	No	Yes	No	No
USA-CT-Yale-019-2020	USA	?	?	B.1.3	2020-03-19	No	Yes	No	No	No	No	No	No	No	28	No	No	No	No	No
USA-CT-Yale-020-2020	USA	?	?	B.1.104	2020-03-19	No	Yes	No	No	No	No	No	No	No	21	No	No	No	No	No
USA-CT-Yale-021-2020	USA	?	?	B.1	2020-03-19	No	Yes	No	No	No	No	No	No	No	28	No	No	No	No	No
USA-CT-Yale-023-2020	USA	?	?	A.1	2020-03-18	No	No	No	No	No	No	No	No	No	28	No	No	No	No	No
USA-CT-Yale-024-2020	USA	?	?	B.1.1	2020-03-18	Yes	Yes	No	No	No	No	No	No	No	36	No	No	No	No	No
USA-CT-Yale-027-2020	USA	?	?	B.1	2020-03-19	No	Yes	No	No	No	No	No	No	No	28	No	No	No	No	No
USA-CT-Yale-028-2020	USA	?	?	B.2	2020-03-18	No	No	No	No	No	No	No	No	No	21	No	No	No	No	No
USA-CT-Yale-029-2020	USA	?	?	B.1	2020-03-18	No	Yes	No	No	No	No	No	No	No	28	No	No	No	No	No
USA-CT-Yale-031-2020	USA	?	?	B.1	2020-03-18	No	Yes	No	No	No	No	No	No	No	36	No	No	No	No	No
USA-CT-Yale-032-2020	USA	?	?	A.1	2020-03-18	No	No	No	No	No	No	No	No	No	15	No	No	No	No	No
USA-CT-Yale-034-2020	USA	?	?	A.1	2020-03-15	No	No	No	No	No	No	No	No	No	21	No	No	No	No	No
USA-CT-Yale-035-2020	USA	?	?	B.1	2020-03-18	No	Yes	No	No	No	No	No	No	No	21	No	No	No	No	No
USA-CT-Yale-036-2020	USA	?	?	B.1	2020-03-16	No	Yes	No	No	No	No	No	No	No	28	No	No	No	No	No
USA-CT-Yale-037-2020	USA	?	?	A.1	2020-03-16	No	No	No	No	No	No	No	No	No	15	No	No	No	No	No
USA-CT-Yale-038-2020	USA	?	?	A.1	2020-03-17	No	No	No	No	No	No	No	No	No	21	No	No	No	No	No
USA-CT-Yale-039-2020	USA	?	?	B.1	2020-03-17	No	Yes	No	No	No	No	No	No	No	28	No	No	No	No	No
USA-CT-Yale-040-2020	USA	?	?	B.1.104	2020-03-12	No	Yes	No	No	No	No	No	No	No	21	No	No	No	No	No
USA-CT-Yale-041-2020	USA	?	?	A.1	2020-03-16	No	No	No	No	No	No	No	No	No	21	No	No	No	No	No
USA-CT-Yale-042-2020	USA	?	?	A.1	2020-03-19	No	No	No	No	No	No	No	No	No	21	No	No	No	No	No
USA-CT-Yale-043-2020	USA	?	?	B.1.108	2020-03-19	No	Yes	Pocket	No	No	No	No	No	No	36	No	No	Yes	No	No
USA-CT-Yale-044-2020	USA	?	?	B.1.104	2020-03-23	No	Yes	No	No	No	No	No	No	No	21	No	No	No	No	No
USA-CT-Yale-045-2020	USA	?	?	A.1	2020-03-23	No	No	No	No	No	No	No	No	No	15	No	No	No	No	No
USA-CT-Yale-046-2020	USA	?	?	B.1.5	2020-03-24	No	Yes	No	No	No	No	No	No	No	21	No	No	No	No	No
USA-CT-Yale-047-2020	USA	?	?	B.1.1	2020-03-24	No	Yes	No	No	No	No	No	No	No	36	No	No	No	No	No
USA-CT-Yale-048-2020	USA	?	?	B.1	2020-03-25	No	Yes	No	No	No	No	No	No	No	36	No	No	No	No	No
USA-CT-Yale-051-2020	USA	?	?	B.1	2020-03-26	No	Yes	No	No	No	No	No	No	No	36	No	No	No	No	No
USA-CT-Yale-052-2020	USA	?	?	B.1	2020-03-26	No	Yes	No	No	No	No	No	No	No	36	No	No	No	No	No
USA-CT-Yale-053-2020	USA	?	?	B.1	2020-03-30	No	Yes	No	No	No	No	No	No	No	36	No	No	No	No	No
USA-CT-Yale-054-2020	USA	?	?	B.1	2020-03-27	No	Yes	No	No	No	No	No	No	No	105	No	No	No	No	No
USA-CT-Yale-055-2020	USA	?	?	B.2	2020-03-27	No	No	No	No	No	No	No	No	No	21	No	No	No	No	No
USA-CT-Yale-056-2020	USA	?	?	B.1	2020-03-27	No	Yes	No	No	No	No	No	No	No	36	No	No	No	No	No
USA-CT-Yale-057-2020	USA	?	?	A.1	2020-03-28	No	No	No	No	No	No	No	No	No	28	No	No	No	No	No
USA-CT-Yale-058-2020	USA	?	?	B.1.26	2020-03-28	No	Yes	No	No	No	No	No	No	No	45	No	No	No	No	No
USA-CT-Yale-059-2020	USA	?	?	B.1	2020-03-28	No	Yes	No	No	No	No	No	No	No	28	No	No	No	No	No
USA-CT-Yale-060-2020	USA	?	?	B.1	2020-04-01	No	Yes	No	No	No	No	No	No	No	36	No	No	No	No	No
USA-CT-Yale-061-2020	USA	?	?	B.1	2020-03-31	No	Yes	No	No	No	No	No	No	No	91	No	No	No	No	No
USA-CT-Yale-062-2020	USA	?	?	B.1.3	2020-03-31	Yes	Yes	No	No	No	No	No	No	No	78	No	No	No	No	No
USA-CT-Yale-066-2020	USA	?	?	B.1	2020-04-04	No	Yes	No	No	No	No	No	No	No	28	No	No	No	No	No
USA-CT-Yale-067-2020	USA	?	?	B.1.3	2020-04-04	No	Yes	No	No	No	No	No	No	No	45	No	No	No	No	No
USA-CT-Yale-068-2020	USA	?	?	B.1.104	2020-04-03	No	Yes	No	No	No	No	No	No	No	21	No	No	No	No	No
USA-CT-Yale-070-2020	USA	?	?	B.1	2020-03-26	No	Yes	No	No	No	No	No	No	No	21	No	No	No	No	No
USA-CT-Yale-072-2020	USA	?	?	B.1	2020-03-30	No	Yes	No	No	No	No	No	No	No	28	No	No	No	No	No
USA-CT-Yale-075-2020	USA	?	?	B.1	2020-04-02	No	Yes	No	No	No	No	No	No	No	28	No	No	No	No	No
USA-CT-Yale-079-2020	USA	?	?	B.1.104	2020-03-02	No	Yes	No	No	No	No	No	No	No	21	No	No	No	No	No
USA-CT-Yale-080-2020	USA	?	?	A.1	2020-04-06	No	No	No	No	No	No	No	No	No	21	No	No	No	No	No
USA-CT-Yale-082-2020	USA	?	?	B.1.3	2020-04-07	No	Yes	No	No	No	No	No	No	No	45	No	No	No	No	No
USA-CT-Yale-084-2020	USA	?	?	B.1.3	2020-04-06	No	Yes	No	No	No	No	No	No	No	45	No	No	No	No	No
USA-CT-Yale-086-2020	USA	?	?	B.1	2020-04-07	No	Yes	No	No	No	No	No	No	No	28	No	No	No	No	No
USA-CT-Yale-088-2020	USA	?	?	A	2020-04-06	No	No	No	No	No	No	No	No	No	21	No	No	No	No	No
USA-CT-Yale-091-2020	USA	?	?	B.1.3	2020-04-07	No	Yes	No	No	No	No	No	No	No	55	No	No	No	No	No
USA-CT-Yale-092-2020	USA	?	?	B.1	2020-04-07	No	Yes	No	No	No	No	No	No	No	45	No	No	No	No	No
USA-CT-Yale-094-2020	USA	?	?	B.1.3	2020-04-07	No	Yes	No	No	No	No	No	No	No	55	No	No	No	No	No
USA-CT-Yale-095-2020	USA	?	?	B.1	2020-04-08	No	Yes	No	No	No	No	No	No	No	28	No	No	No	No	No
USA-CT-Yale-098-2020	USA	?	?	B.1.104	2020-04-02	No	Yes	No	No	No	No	No	No	No	21	No	No	No	No	No
USA-CT-Yale-099-2020	USA	?	?	B.1.3	2020-04-07	No	Yes	No	No	No	No	No	No	No	45	No	No	No	No	No
USA-CT-Yale-102-2020	USA	?	?	A	2020-04-06	No	No	No	No	No	No	No	No	No	21	No	No	No	No	No
USA-CT-Yale-105-2020	USA	?	?	B.1.3	2020-04-07	No	Yes	No	No	No	No	No	No	No	55	No	No	No	No	No
USA-CT-Yale-106-2020	USA	?	?	B.1	2020-04-07	No	Yes	No	No	No	No	No	No	No	45	No	No	No	No	No
USA-CT-Yale-107-2020	USA	?	?	B.1	2020-04-07	No	Yes	No	No	No	No	No	No	No	36	No	No	No	No	No
USA-CT-Yale-108-2020	USA	?	?	B.1.3	2020-04-07	No	Yes	No	No	No	No	No	No	No	55	No	No	No	No	No
USA-CT-Yale-109-2020	USA	?	?	B.1	2020-04-08	No	Yes	No	No	No	No	No	No	No	28	No	No	No	No	No
USA-CT-Yale-110-2020	USA	?	?	B.1	2020-04-09	No	Yes	No	No	No	No	No	No	No	28	No	No	No	No	No
USA-CT-Yale-111-2020	USA	?	?	B.1	2020-04-09	No	Yes	No	No	No	No	No	No	No	28	No	No	No	No	No
USA-CT-Yale-112-2020	USA	?	?	A.1	2020-04-09	No	No	No	No	No	No	No	No	No	15	No	No	No	No	No
USA-CT-Yale-115-2020	USA	?	?	B.1	2020-04-11	No	Yes	No	No	No	No	No	No	No	21	No	No	No	No	No
USA-CT-Yale-116-2020	USA	?	?	B.1.3	2020-04-10	No	Yes	No	No	No	No	No	No	No	45	No	No	No	No	No
USA-CT-Yale-117-2020	USA	?	?	B.1.3	2020-04-11	No	Yes	No	No	No	No	No	No	No	55	No	No	No	No	No
USA-CT-Yale-120-2020	USA	?	?	B.1.3	2020-04-11	No	Yes	No	No	No	No	No	No	No	66	No	No	No	No	No
USA-CT-Yale-121-2020	USA	?	?	B.1.3	2020-04-11	No	Yes	No	No	No	No	No	No	No	91	No	No	No	No	No
USA-CT-Yale-124-2020	USA	?	?	B.1.3	2020-04-16	No	Yes	No	No	No	No	No	No	No	55	No	No	No	No	No
USA-CT-Yale-125-2020	USA	?	?	B.1.3	2020-04-09	No	Yes	No	No	No	No	No	No	No	55	No	No	No	No	No
USA-CT-Yale-127-2020	USA	?	?	B.1.1	2020-04-13	No	Yes	No	No	No	No	No	No	No	55	No	No	No	No	No
USA-CT-Yale-128-2020	USA	?	?	B.1.3	2020-04-16	No	Yes	No	No	No	No	No	No	No	66	No	No	No	No	No
USA-CT-Yale-129-2020	USA	?	?	B.1	2020-04-13	No	Yes	No	No	No	No	No	No	No	66	No	No	No	No	No
USA-CT-Yale-130-2020	USA	?	?	B.1.3	2020-04-13	No	Yes	No	No	No	No	No	No	No	45	No	No	No	No	No
USA-CT-Yale-133-2020	USA	?	?	B.1.3	2020-04-10	No	Yes	No	No	No	No	No	No	No	78	No	No	No	No	No
USA-CT-Yale-134-2020	USA	?	?	B.1.3	2020-04-16	No	Yes	No	No	No	No	No	No	No	66	No	No	No	No	No
USA-CT-Yale-139-2020	USA	?	?	B.1.3	2020-03-21	No	Yes	No	No	No	No	No	No	No	45	No	No	No	No	No
USA-CT-Yale-140-2020	USA	?	?	B.1	2020-03-21	No	Yes	No	No	No	No	No	No	No	21	No	No	No	No	No
USA-CT-Yale-141-2020	USA	?	?	B.1.1	2020-03-21	Yes	Yes	No	No	No	No	No	No	No	45	No	No	No	No	No
USA-CT-Yale-142-2020	USA	?	?	A.1	2020-03-21	No	No	No	No	No	No	No	No	No	28	No	No	No	No	No
USA-CT-Yale-143-2020	USA	?	?	B.1	2020-03-21	No	Yes	No	No	No	No	No	No	No	28	No	No	No	No	No
USA-CT-Yale-144-2020	USA	?	?	B.1.3	2020-03-21	No	Yes	No	No	No	No	No	No	No	45	No	No	No	No	No
USA-CT-Yale-145-2020	USA	?	?	B.1	2020-03-21	No	Yes	No	No	No	No	No	No	No	21	No	No	No	No	No
USA-CT-Yale-146-2020	USA	?	?	B.1	2020-03-25	No	Yes	No	No	No	No	No	No	No	28	No	No	No	No	No
USA-CT-Yale-147-2020	USA	?	?	B.1	2020-03-25	No	Yes	No	No	No	No	No	No	No	28	No	No	No	No	No
USA-CT-Yale-148-2020	USA	?	?	A.1	2020-03-25	No	No	No	No	No	No	No	No	No	21	No	No	No	No	No
USA-CT-Yale-149-2020	USA	?	?	B.1.108	2020-03-26	No	Yes	Pocket	No	No	No	No	No	No	36	No	No	Yes	No	No
USA-CT-Yale-151-2020	USA	?	?	B.1	2020-03-13	No	Yes	No	No	No	No	No	No	No	36	No	No	No	No	No
USA-CT-Yale-153-2020	USA	?	?	B.1.3	2020-04-29	No	Yes	No	No	No	No	No	No	No	45	No	No	No	No	No
USA-CT-Yale-199-2020	USA	?	?	B.1.26	2020-03-30	No	Yes	No	No	No	No	No	No	No	36	No	No	No	No	No
USA-CT-Yale-201-2020	USA	?	?	B.1	2020-03-30	No	Yes	No	No	No	No	No	No	No	45	No	No	No	No	No
USA-CT-Yale-202-2020	USA	?	?	B.1.26	2020-03-30	No	Yes	No	No	No	No	No	No	No	45	No	No	No	No	No
USA-CT-Yale-203-2020	USA	?	?	B.1.3	2020-03-30	No	Yes	No	No	No	No	No	No	No	66	No	No	No	No	No
USA-CT-Yale-204-2020	USA	?	?	B.1	2020-03-30	No	Yes	No	No	No	No	No	No	No	28	No	No	No	No	No
USA-CT-Yale-205-2020	USA	?	?	B.1.3	2020-03-30	No	Yes	No	No	No	No	No	No	No	55	No	No	No	No	No
USA-CT-Yale-206-2020	USA	?	?	B.1.1	2020-03-30	No	Yes	No	No	No	No	No	No	No	36	No	No	No	No	No
USA-CT-Yale-207-2020	USA	?	?	B.1.1	2020-03-30	No	Yes	No	No	No	No	No	No	No	36	No	No	No	No	No
USA-CT-Yale-208-2020	USA	?	?	B.1.3	2020-03-30	No	Yes	No	No	No	No	No	No	No	45	No	No	No	No	No
USA-CT-Yale-209-2020	USA	?	?	B.1.1	2020-03-30	No	Yes	No	No	No	No	No	No	No	36	No	No	No	No	No
USA-CT-Yale-210-2020	USA	?	?	B.1.3	2020-03-30	No	Yes	No	No	No	No	No	No	No	45	No	No	No	No	No
USA-CT-Yale-212-2020	USA	?	?	B.1	2020-03-30	No	Yes	No	No	No	No	No	No	No	36	No	No	No	No	No
USA-CT-Yale-213-2020	USA	?	?	B.1	2020-03-30	No	Yes	No	No	No	No	No	No	No	28	No	No	No	No	No
USA-CT-Yale-215-2020	USA	?	?	B.1	2020-03-31	No	Yes	No	No	No	No	No	No	No	28	No	No	No	No	No
USA-CT-Yale-216-2020	USA	?	?	B.1	2020-03-31	No	Yes	No	No	No	No	No	No	No	28	No	No	No	No	No
USA-CT-Yale-217-2020	USA	?	?	B.1.3	2020-03-31	No	Yes	No	No	No	No	No	No	No	66	No	No	No	No	No
USA-CT-Yale-218-2020	USA	?	?	B.1.1	2020-03-31	No	Yes	No	No	No	No	No	No	No	36	No	No	No	No	No
USA-CT-Yale-220-2020	USA	?	?	B.1.1	2020-03-31	No	Yes	No	No	No	No	No	No	No	36	No	No	No	No	No
USA-CT-Yale-221-2020	USA	?	?	B.1.3	2020-03-31	No	Yes	No	No	No	No	No	No	No	45	No	No	No	No	No
USA-CT-Yale-222-2020	USA	?	?	B.1.3	2020-03-31	No	Yes	No	No	No	No	No	No	No	45	No	No	No	No	No
USA-CT-Yale-223-2020	USA	?	?	B.1	2020-03-31	No	Yes	No	No	No	No	No	No	No	28	No	No	No	No	No
USA-CT-Yale-225-2020	USA	?	?	B.1.3	2020-03-31	No	Yes	No	No	No	No	No	No	No	45	No	No	No	No	No
USA-CT-Yale-226-2020	USA	?	?	B.1.3	2020-03-31	No	Yes	No	No	No	No	No	No	No	45	No	No	No	No	No
USA-CT-Yale-227-2020	USA	?	?	B.1.3	2020-03-31	No	Yes	No	No	No	No	No	No	No	45	No	No	No	No	No
USA-CT-Yale-228-2020	USA	?	?	B.1	2020-03-31	No	Yes	No	No	No	No	No	No	No	45	No	No	No	No	No
USA-CT-Yale-229-2020	USA	?	?	B.1	2020-03-31	No	Yes	No	No	No	No	No	No	No	45	No	No	No	No	No
USA-CT-Yale-230-2020	USA	?	?	B.1	2020-03-31	No	Yes	No	No	No	No	No	No	No	36	No	No	No	No	No
USA-CT-Yale-232-2020	USA	?	?	B.1.108	2020-03-31	No	Yes	Pocket	No	No	No	No	No	No	36	No	No	Yes	No	No
USA-CT-Yale-233-2020	USA	?	?	B.1	2020-03-31	No	Yes	No	No	No	No	No	No	No	28	No	No	No	No	No
USA-CT-Yale-234-2020	USA	?	?	B.1.41	2020-04-01	No	Yes	No	No	No	No	No	No	No	36	No	No	No	No	No
USA-CT-Yale-236-2020	USA	?	?	B.1.3	2020-04-01	No	Yes	No	No	No	No	No	No	No	45	No	No	No	No	No
USA-CT-Yale-237-2020	USA	?	?	B.1.26	2020-04-01	No	Yes	No	No	No	No	No	No	No	55	No	No	No	No	No
USA-CT-Yale-238-2020	USA	?	?	A.1	2020-04-01	No	No	No	No	No	No	No	No	No	21	No	No	No	No	No
USA-CT-Yale-239-2020	USA	?	?	B.1	2020-04-01	No	Yes	No	No	No	No	No	No	No	28	No	No	No	No	No
USA-CT-Yale-240-2020	USA	?	?	B.1.26	2020-04-01	No	Yes	No	No	No	No	No	No	No	66	No	No	No	No	No
USA-CT-Yale-241-2020	USA	?	?	B.1	2020-04-01	No	Yes	No	No	No	No	No	No	No	36	No	No	No	No	No
USA-CT-Yale-243-2020	USA	?	?	B.1	2020-04-01	No	Yes	No	No	No	No	No	No	No	36	No	No	No	No	No
USA-CT-Yale-244-2020	USA	?	?	B.1	2020-04-01	No	Yes	No	No	No	No	No	No	No	36	No	No	No	No	No
USA-CT-Yale-245-2020	USA	?	?	B.1	2020-04-01	No	Yes	No	No	No	No	No	No	No	36	No	No	No	No	No
USA-CT-Yale-246-2020	USA	?	?	B.1	2020-04-01	No	Yes	No	No	No	No	No	No	No	36	No	No	No	No	No
USA-CT-Yale-247-2020	USA	?	?	B.1	2020-04-01	No	Yes	No	No	No	No	No	No	No	45	No	No	No	No	No
USA-CT-Yale-248-2020	USA	?	?	B.1	2020-04-01	No	Yes	No	No	No	No	No	No	No	21	No	No	No	No	No
USA-CT-Yale-250-2020	USA	?	?	B.1	2020-04-01	No	Yes	No	No	No	No	No	No	No	36	No	No	No	No	No
USA-CT-Yale-252-2020	USA	?	?	B.1	2020-04-01	No	Yes	No	No	No	No	No	No	No	28	No	No	No	No	No
USA-CT-Yale-254-2020	USA	?	?	B.1	2020-04-01	No	Yes	No	No	No	No	No	No	No	45	No	No	No	No	No
USA-CT-Yale-255-2020	USA	?	?	B.1.3	2020-04-01	No	Yes	No	No	No	No	No	No	No	45	No	No	No	No	No
USA-CT-Yale-256-2020	USA	?	?	B.1	2020-04-01	No	Yes	No	No	No	No	No	No	No	28	No	No	No	No	No
USA-CT-Yale-257-2020	USA	?	?	B.1	2020-04-01	No	Yes	No	No	No	No	No	No	No	91	No	No	No	No	No
USA-CT-Yale-258-2020	USA	?	?	B.1.3	2020-04-01	No	Yes	No	No	No	No	No	No	No	55	No	No	No	No	No
USA-CT-Yale-259-2020	USA	?	?	B.1	2020-04-01	No	Yes	No	No	No	No	No	No	No	45	No	No	No	No	No
USA-CT-Yale-260-2020	USA	?	?	B.1	2020-04-01	No	Yes	No	No	No	No	No	No	No	36	No	No	No	No	No
USA-CT-Yale-261-2020	USA	?	?	B.1	2020-04-01	No	Yes	No	No	No	No	No	No	No	55	No	No	No	No	No
USA-CT-Yale-262-2020	USA	?	?	B.1	2020-04-01	No	Yes	No	No	No	No	No	No	No	66	No	No	No	No	No
USA-CT-Yale-263-2020	USA	?	?	B.1.3	2020-04-02	No	Yes	No	No	No	No	No	No	No	55	No	No	No	No	No
USA-CT-Yale-264-2020	USA	?	?	A.1	2020-04-02	No	No	No	No	No	No	No	No	No	28	No	No	No	No	No
USA-CT-Yale-266-2020	USA	?	?	B.1	2020-04-02	No	Yes	No	No	No	No	No	No	No	28	No	No	No	No	No
USA-CT-Yale-267-2020	USA	?	?	B.1	2020-04-02	No	Yes	No	No	No	No	No	No	No	28	No	No	No	No	No
USA-CT-Yale-268-2020	USA	?	?	B.1.3	2020-04-02	Yes	Yes	No	No	No	No	No	No	No	55	No	No	No	No	No
USA-CT-Yale-270-2020	USA	?	?	B.1	2020-04-02	No	Yes	No	No	No	No	No	No	No	28	No	No	No	No	No
USA-CT-Yale-271-2020	USA	?	?	B.1.104	2020-04-02	No	Yes	No	No	No	No	No	No	No	45	No	No	No	No	No
USA-CT-Yale-273-2020	USA	?	?	B.1	2020-04-02	No	Yes	No	No	No	No	No	No	No	36	No	No	No	No	No
USA-CT-Yale-274-2020	USA	?	?	B.1.41	2020-04-02	No	Yes	No	No	No	No	No	No	No	66	No	No	No	No	No
USA-CT-Yale-275-2020	USA	?	?	B.1.41	2020-04-02	No	Yes	No	No	No	No	No	No	No	55	No	No	No	No	No
USA-CT-Yale-276-2020	USA	?	?	B.1	2020-04-02	No	Yes	No	No	No	No	No	No	No	36	No	No	No	No	No
USA-CT-Yale-277-2020	USA	?	?	B.1	2020-04-02	No	Yes	No	No	No	No	No	No	No	28	No	No	No	No	No
USA-CT-Yale-278-2020	USA	?	?	B.1	2020-04-02	No	Yes	No	No	No	No	No	No	No	28	No	No	No	No	No
USA-CT-Yale-279-2020	USA	?	?	B.1	2020-04-02	No	Yes	No	No	No	No	No	No	No	28	No	No	No	No	No
USA-CT-Yale-280-2020	USA	?	?	B.1	2020-04-02	No	Yes	No	No	No	No	No	No	No	28	No	No	No	No	No
USA-CT-Yale-282-2020	USA	?	?	B.1	2020-04-02	No	Yes	No	No	No	No	No	No	No	55	No	No	No	No	No
USA-CT-Yale-283-2020	USA	?	?	B.1	2020-04-02	No	Yes	No	No	No	No	No	No	No	21	No	No	No	No	No
USA-CT-Yale-284-2020	USA	?	?	B.1	2020-04-02	No	Yes	No	No	No	No	No	No	No	28	No	No	No	No	No
USA-CT-Yale-285-2020	USA	?	?	B.1	2020-04-02	No	Yes	No	No	No	No	No	No	No	28	No	No	No	No	No
USA-CT-Yale-286-2020	USA	?	?	B.1.3	2020-04-02	No	Yes	No	No	No	No	No	No	No	45	No	No	No	No	No
USA-CT-Yale-287-2020	USA	?	?	B.1	2020-03-27	No	Yes	No	No	No	No	No	No	No	55	No	No	No	No	No
USA-CT-Yale-288-2020	USA	?	?	B.1	2020-03-27	No	Yes	No	No	No	No	No	No	No	28	No	No	No	No	No
USA-CT-Yale-289-2020	USA	?	?	B.1	2020-03-28	No	Yes	No	No	No	No	No	No	No	28	No	No	No	No	No
USA-CT-Yale-291-2020	USA	?	?	B.1	2020-03-28	No	Yes	No	No	No	No	No	No	No	28	No	No	No	No	No
USA-CT-Yale-292-2020	USA	?	?	B.1.3	2020-03-28	No	Yes	No	No	No	No	No	No	No	55	No	No	No	No	No
USA-CT-Yale-293-2020	USA	?	?	B.1	2020-03-27	No	Yes	No	No	No	No	No	No	No	55	No	No	No	No	No
USA-CT-Yale-294-2020	USA	?	?	B.1.3	2020-03-28	No	Yes	No	No	No	No	No	No	No	55	No	No	No	No	No
USA-CT-Yale-295-2020	USA	?	?	B.1	2020-03-28	No	Yes	No	No	No	No	No	No	No	28	No	No	No	No	No
USA-CT-Yale-298-2020	USA	?	?	B.1.3	2020-03-28	No	Yes	No	No	No	No	No	No	No	45	No	No	No	No	No
USA-CT-Yale-299-2020	USA	?	?	B.1	2020-03-28	No	Yes	No	No	No	No	No	No	No	36	No	No	No	No	No
USA-CT-Yale-300-2020	USA	?	?	B.1	2020-03-28	No	Yes	No	No	No	No	No	No	No	21	No	No	No	No	No
USA-CT-Yale-301-2020	USA	?	?	B.1	2020-03-28	No	Yes	No	No	No	No	No	No	No	21	No	No	No	No	No
USA-CT-Yale-302-2020	USA	?	?	B.1.3	2020-03-28	Yes	Yes	No	No	No	No	No	No	No	78	No	No	No	No	No
USA-CT-Yale-303-2020	USA	?	?	B.1.1	2020-03-30	No	Yes	No	No	No	No	No	No	No	45	No	No	No	No	No
USA-CT-Yale-304-2020	USA	?	?	B.1	2020-03-30	No	Yes	No	No	No	No	No	No	No	36	No	No	No	No	No
USA-CT-Yale-305-2020	USA	?	?	B.1.1	2020-03-30	No	Yes	No	No	No	No	No	No	No	36	No	No	No	No	No
USA-CT-Yale-306-2020	USA	?	?	B.1.3	2020-03-30	No	Yes	No	No	No	No	No	No	No	55	No	No	No	No	No
USA-CT-Yale-308-2020	USA	?	?	B.1	2020-03-30	No	Yes	No	No	No	No	No	No	No	55	No	No	No	No	No
USA-CT-Yale-309-2020	USA	?	?	B.1.3	2020-03-30	No	Yes	No	No	No	No	No	No	No	45	No	No	No	No	No
USA-CT-Yale-310-2020	USA	?	?	B.1	2020-03-30	No	Yes	No	No	No	No	No	No	No	21	No	No	No	No	No
USA-CT-Yale-311-2020	USA	?	?	B.1.3	2020-03-31	No	Yes	No	No	No	No	No	No	No	55	No	No	No	No	No
USA-CT-Yale-312-2020	USA	?	?	B.1.1	2020-03-31	No	Yes	No	No	No	No	No	No	No	36	No	No	No	No	No
USA-CT-Yale-313-2020	USA	?	?	B.1	2020-03-31	No	Yes	No	No	No	No	No	No	No	45	No	No	No	No	No
USA-CT-Yale-314-2020	USA	?	?	B.1	2020-03-31	No	Yes	No	No	No	No	No	No	No	15	No	No	No	No	No
USA-CT-Yale-315-2020	USA	?	?	B.1	2020-03-31	No	Yes	No	No	No	No	No	No	No	45	No	No	No	No	No
USA-CT-Yale-316-2020	USA	?	?	A.1	2020-03-31	No	No	No	No	No	No	No	No	No	21	No	No	No	No	No
USA-CT-Yale-317-2020	USA	?	?	B.1.3	2020-03-31	No	Yes	No	No	No	No	No	No	No	55	No	No	No	No	No
USA-CT-Yale-318-2020	USA	?	?	B.1	2020-03-31	No	Yes	No	No	No	No	No	No	No	45	No	No	No	No	No
USA-CT-Yale-319-2020	USA	?	?	B.1	2020-04-01	No	Yes	No	No	No	No	No	No	No	21	No	No	No	No	No
USA-CT-Yale-320-2020	USA	?	?	B.1	2020-04-01	No	Yes	No	No	No	No	No	No	No	55	No	No	No	No	No
USA-CT-Yale-321-2020	USA	?	?	B.1	2020-04-01	No	Yes	No	No	No	No	No	No	No	21	No	No	No	No	No
USA-CT-Yale-322-2020	USA	?	?	B.1	2020-04-01	No	Yes	No	No	No	No	No	No	No	45	No	No	No	No	No
USA-CT-Yale-323-2020	USA	?	?	B.1.26	2020-04-01	No	Yes	No	No	No	No	No	No	No	45	No	No	No	No	No
USA-CT-Yale-324-2020	USA	?	?	B.1	2020-04-01	No	Yes	No	No	No	No	No	No	No	28	No	No	No	No	No
USA-CT-Yale-325-2020	USA	?	?	B.1	2020-04-01	Yes	Yes	No	No	No	No	No	No	No	36	No	No	No	No	No
USA-CT-Yale-326-2020	USA	?	?	B.1.3	2020-04-01	No	Yes	No	No	No	No	No	No	No	45	No	No	No	No	No
USA-CT-Yale-327-2020	USA	?	?	B.1	2020-04-01	No	Yes	No	No	No	No	No	No	No	45	No	No	No	No	No
USA-CT-Yale-328-2020	USA	?	?	B.1	2020-04-01	No	Yes	No	No	No	No	No	No	No	21	No	No	No	No	No
USA-CT-Yale-330-2020	USA	?	?	B.1	2020-04-01	No	Yes	No	No	No	No	No	No	No	45	No	No	No	No	No
USA-CT-Yale-333-2020	USA	?	?	B.1.3	2020-05-12	No	Yes	No	No	No	No	No	No	No	66	No	No	No	No	No
USA-CT-Yale-341-2020	USA	?	?	B.1.3	2020-04-29	No	Yes	No	No	No	No	No	No	No	55	No	No	No	No	No
USA-CT-Yale-342-2020	USA	?	?	B.1	2020-04-29	No	Yes	No	No	No	No	No	No	No	36	No	No	No	No	No
USA-DC_0004-2020	USA	Male	59	A.1	2020-03-06	No	No	No	No	No	No	No	No	No	21	No	No	No	No	No
USA-DC-CDC-1734-2020	USA	Female	64	B.1	2020-03-29	No	Yes	No	No	No	No	No	No	No	28	No	No	No	No	No
USA-DC-CDC-1738-2020	USA	Male	55	B.1.26	2020-03-28	No	Yes	No	No	No	No	No	No	No	45	No	No	No	No	No
USA-DC-CDC-9092-2020	USA	Female	65	B.1	2020-03-22	No	Yes	No	No	No	No	No	No	No	28	No	No	No	No	No
USA-DC-HP00006-2020	USA	Female	43	B.1	2020-03-07	No	Yes	No	No	No	No	No	No	No	28	No	No	No	No	No
USA-DC-HP00007-2020	USA	Male	45	B.1	2020-03-14	No	Yes	No	No	No	No	No	No	No	36	No	No	No	No	No
USA-DC-HP00022-2020	USA	Male	44	B.2.1	2020-03-22	No	No	No	No	No	No	No	No	No	36	No	No	No	No	No
USA-DC-HP00026-2020	USA	Female	56	B.1	2020-03-14	No	Yes	No	No	No	No	No	No	No	28	No	No	No	No	No
USA-DC-HP00035-2020	USA	Female	43	B.2.1	2020-03-16	No	No	No	No	No	No	No	No	No	45	No	No	No	No	No
USA-DC-HP00049-2020	USA	Male	36	B.1	2020-03-22	No	Yes	No	No	No	No	No	No	No	21	No	No	No	No	No
USA-DC-HP00052-2020	USA	Male	57	B.1.1.33	2020-03-07	No	Yes	No	No	No	No	No	No	No	45	No	No	No	No	No
USA-DC-HP00054-2020	USA	Male	51	B.1	2020-03-07	No	Yes	No	No	No	No	No	No	No	28	No	No	No	No	No
USA-DC-HP00059-2020	USA	Female	46	B.1.2	2020-03-24	No	Yes	No	No	No	No	No	No	No	45	No	No	No	No	No
USA-DC-HP00063-2020	USA	Male	29	B.6	2020-03-13	No	Yes	No	No	No	No	No	No	No	21	No	No	No	No	No
USA-DC-HP00070-2020	USA	Male	43	B.1	2020-03-17	No	Yes	No	No	No	No	No	No	No	28	No	No	No	No	No
USA-DC-HP00072-2020	USA	Male	43	B.2.1	2020-03-11	No	No	No	No	No	No	No	No	No	36	No	No	No	No	No
USA-DC-HP00073-2020	USA	Male	40	B.1	2020-03-17	No	Yes	No	No	No	No	No	No	No	36	No	No	No	No	No
USA-DC-HP00074-2020	USA	Female	55	B.1	2020-03-20	No	Yes	No	No	No	No	No	No	No	36	No	No	No	No	No
USA-DC-HP00089-2020	USA	Female	70	B.1	2020-03-31	No	Yes	No	No	No	No	No	No	No	36	No	No	No	No	No
USA-DC-HP00090-2020	USA	Male	47	B.1	2020-03-27	No	Yes	No	No	No	No	No	No	No	21	No	No	No	No	No
USA-DC-HP00096-2020	USA	Male	50	B.1	2020-03-28	No	Yes	No	No	No	No	No	No	No	36	No	No	No	No	No
USA-DC-HP00099-2020	USA	Male	54	B.1	2020-03-26	No	Yes	No	No	No	No	No	No	No	21	No	No	No	No	No
USA-DC-HP00100-2020	USA	Female	81	B.1	2020-03-14	No	Yes	No	No	No	No	No	No	No	36	No	No	No	No	No
USA-DC-HP00116-2020	USA	Male	67	B.1	2020-03-26	No	Yes	No	No	No	No	No	No	No	21	No	No	No	No	No
USA-DC-HP00117-2020	USA	Female	55	B.1	2020-03-28	No	Yes	No	No	No	No	No	No	No	36	No	No	No	No	No
USA-DC-HP00122-2020	USA	Female	71	B.1	2020-03-18	No	Yes	No	No	No	No	No	No	No	45	No	No	No	No	No
USA-DC-HP00135-2020	USA	Male	54	B.1	2020-03-25	No	Yes	No	No	No	No	No	No	No	45	No	No	No	No	No
USA-DC-HP00137-2020	USA	Female	53	B.1	2020-03-21	No	Yes	No	No	No	No	No	No	No	28	No	No	No	No	No
USA-DC-HP00138-2020	USA	Male	68	B.1	2020-03-16	No	Yes	No	No	No	No	No	No	No	21	No	No	No	No	No
USA-DC-HP00139-2020	USA	Male	75	B.1.1	2020-03-21	No	Yes	No	No	No	No	No	No	No	36	No	No	No	No	No
USA-DC-HP00145-2020	USA	Female	45	B.1.1	2020-03-26	No	Yes	No	No	No	No	No	No	No	55	No	No	No	No	No
USA-DC-HP00152-2020	USA	Female	30	B.1	2020-03-27	No	Yes	No	No	No	No	No	No	No	28	No	No	No	No	No
USA-FL_1177-2020	USA	?	?	B.1.110	2020-03-06	No	Yes	No	No	No	No	No	No	No	36	No	No	No	No	No
USA-FL_5091-2020	USA	?	63	B.1.1	2020-02-28	No	No	No	No	No	No	No	No	No	28	No	No	No	No	No
USA-FL_6318-2020	USA	Female	22	B.1.1	2020-03-02	No	Yes	No	No	No	No	No	No	No	36	No	No	No	No	No
USA-FL_7169-2020	USA	Male	71	B.1.110	2020-03-02	No	Yes	No	No	No	No	No	No	No	21	No	No	No	No	No
USA-FL_9590-2020	USA	Female	77	B.2	2020-03-05	No	Yes	No	No	No	No	No	No	No	15	No	No	No	No	No
USA-FL_9655-2020	USA	?	65	A.3	2020-03-05	No	No	No	No	No	No	No	No	No	66	No	No	No	No	No
USA-FL_9656-2020	USA	Female	?	A.1	2020-03-06	No	No	No	No	No	No	No	No	No	28	No	No	No	No	No
USA-FL-BPHL-0061-2020	USA	?	?	B.1	2020-04-15	No	Yes	No	No	No	No	No	No	No	66	No	No	No	No	No
USA-FL-BPHL-0062-2020	USA	?	?	B.1	2020-04-15	No	Yes	No	No	No	No	No	No	No	36	No	No	No	No	No
USA-FL-BPHL-0063-2020	USA	?	?	B.1	2020-04-16	No	Yes	No	No	No	No	No	No	No	66	No	No	No	No	No
USA-FL-BPHL-0065-2020	USA	?	?	B.1	2020-04-16	No	Yes	No	No	No	No	No	No	No	36	No	No	No	No	No
USA-FL-BPHL-0066-2020	USA	?	?	B.1	2020-04-16	No	Yes	No	No	No	No	No	No	No	36	No	No	No	No	No
USA-FL-BPHL-0068-2020	USA	?	?	B.1	2020-04-17	No	Yes	No	No	No	No	No	No	No	45	No	No	No	No	No
USA-FL-BPHL-0069-2020	USA	?	?	B.1.1	2020-04-17	No	Yes	No	No	No	No	No	No	No	55	No	No	No	No	No
USA-FL-BPHL-0070-2020	USA	?	?	B.1	2020-04-17	No	Yes	No	No	No	No	No	No	No	55	No	No	No	No	No
USA-FL-BPHL-0072-2020	USA	?	?	B.1	2020-04-21	No	Yes	No	No	No	No	No	No	No	28	No	No	No	No	No
USA-FL-BPHL-0073-2020	USA	?	?	A.3	2020-04-21	No	No	No	No	No	No	No	No	No	91	No	No	No	No	No
USA-FL-BPHL-0076-2020	USA	?	?	B.1	2020-04-29	No	Yes	No	No	No	No	No	No	No	55	No	No	No	No	No
USA-FL-BPHL-0078-2020	USA	?	?	B.1	2020-04-30	No	Yes	No	No	No	No	No	No	No	45	No	No	No	No	No
USA-FL-BPHL-0080-2020	USA	?	?	A.3	2020-04-30	No	No	No	No	No	No	No	No	No	91	No	No	No	No	No
USA-FL-BPHL-0081-2020	USA	?	?	A.3	2020-04-30	No	No	No	No	No	No	No	No	No	136	No	No	No	No	No
USA-FL-BPHL-0083-2020	USA	?	?	B.1	2020-04-30	No	Yes	No	No	No	No	No	No	No	36	No	No	No	No	No
USA-FL-BPHL-0084-2020	USA	?	?	B.1	2020-04-30	No	Yes	No	No	No	No	No	No	No	45	No	No	No	No	No
USA-FL-BPHL-0086-2020	USA	?	?	B.1	2020-04-27	No	Yes	No	No	No	No	No	No	No	28	No	No	No	No	No
USA-FL-BPHL-0087-2020	USA	?	?	B.1	2020-04-27	No	Yes	No	No	No	No	No	No	No	21	No	No	No	No	No
USA-FL-BPHL-0089-2020	USA	?	?	B.1	2020-04-28	No	Yes	No	No	No	No	No	No	No	105	No	No	No	No	No
USA-FL-BPHL-0091-2020	USA	?	?	B.1	2020-04-28	No	Yes	No	No	No	No	No	No	No	45	No	No	No	No	No
USA-FL-BPHL-0092-2020	USA	?	?	B.1	2020-04-28	No	Yes	No	No	No	No	No	No	No	55	No	No	No	No	No
USA-FL-BPHL-0093-2020	USA	?	?	B.1	2020-04-28	No	Yes	No	No	No	No	No	No	No	91	No	No	No	No	No
USA-FL-BPHL-0095-2020	USA	?	?	B.1	2020-04-28	No	Yes	No	No	No	No	No	No	No	36	No	No	No	No	No
USA-FL-BPHL-0096-2020	USA	?	?	B.1	2020-04-28	No	Yes	No	No	No	No	No	No	No	36	No	No	No	No	No
USA-FL-BPHL-0097-2020	USA	?	?	B.1	2020-04-28	No	Yes	No	No	No	No	No	No	No	55	No	No	No	No	No
USA-FL-BPHL-0098-2020	USA	?	?	B.1.3	2020-04-28	No	Yes	No	No	No	No	No	No	No	55	No	No	No	No	No
USA-FL-BPHL-0101-2020	USA	?	?	B.1	2020-04-28	No	Yes	No	No	No	No	No	No	No	36	No	No	No	No	No
USA-FL-BPHL-0102-2020	USA	?	?	B.1	2020-04-28	No	Yes	No	No	No	No	No	No	No	21	No	No	No	No	No
USA-FL-BPHL-0103-2020	USA	?	?	B.1	2020-04-28	No	Yes	No	No	No	No	No	No	No	28	No	No	No	No	No
USA-FL-BPHL-0104-2020	USA	?	?	B.1	2020-04-28	No	Yes	No	No	No	No	No	No	No	55	No	No	No	No	No
USA-FL-BPHL-0105-2020	USA	?	?	B.1	2020-04-29	No	Yes	No	No	No	No	No	No	No	55	No	No	No	No	No
USA-FL-BPHL-0106-2020	USA	?	?	B.1	2020-04-29	No	Yes	No	No	No	No	No	No	No	45	No	No	No	No	No
USA-FL-BPHL-0107-2020	USA	?	?	B.1	2020-04-30	No	Yes	No	No	No	No	No	No	No	66	No	No	No	No	No
USA-FL-BPHL-0110-2020	USA	?	?	B.1	2020-04-07	No	Yes	No	No	No	No	No	No	No	28	No	No	No	No	No
USA-FL-BPHL-0111-2020	USA	?	?	B.1	2020-04-07	No	Yes	No	No	No	No	No	No	No	28	No	No	No	No	No
USA-FL-BPHL-0112-2020	USA	?	?	B.1	2020-04-07	No	Yes	No	No	No	No	No	No	No	28	No	No	No	No	No
USA-FL-BPHL-0113-2020	USA	?	?	B.1	2020-04-09	No	Yes	No	No	No	No	No	No	No	28	No	No	No	No	No
USA-FL-BPHL-0115-2020	USA	?	?	A.3	2020-04-09	No	No	No	No	No	No	No	No	No	28	No	No	No	No	No
USA-FL-BPHL-0116-2020	USA	?	?	B.1.2	2020-04-09	Yes	Yes	No	No	No	No	No	No	No	136	No	No	No	No	No
USA-FL-BPHL-0117-2020	USA	?	?	B.1	2020-04-09	No	Yes	No	No	No	No	No	No	No	78	No	No	No	No	No
USA-FL-BPHL-01-2020	USA	?	?	B.1	2020-04-05	No	Yes	No	No	No	No	No	No	No	28	No	No	No	No	No
USA-FL-BPHL-0122-2020	USA	?	?	B.1	2020-04-10	No	Yes	No	No	No	No	No	No	No	28	No	No	No	No	No
USA-FL-BPHL-0123-2020	USA	?	?	B.1	2020-04-10	No	Yes	No	No	No	No	No	No	No	28	No	No	No	No	No
USA-FL-BPHL-0125-2020	USA	?	?	B.1	2020-04-10	No	Yes	No	No	No	No	No	No	No	36	No	No	No	No	No
USA-FL-BPHL-0128-2020	USA	?	?	B.1	2020-04-10	No	Yes	No	No	No	No	No	No	No	28	No	No	No	No	No
USA-FL-BPHL-0130-2020	USA	?	?	B.1	2020-04-11	No	Yes	No	No	No	No	No	No	No	78	No	No	No	No	No
USA-FL-BPHL-0131-2020	USA	?	?	B.1	2020-04-11	No	Yes	No	No	No	No	No	No	No	45	No	No	No	No	No
USA-FL-BPHL-013-2020	USA	?	?	B.1	2020-04-08	Yes	Yes	No	No	No	No	No	No	No	55	No	No	No	No	No
USA-FL-BPHL-0133-2020	USA	?	?	A.1	2020-04-11	No	No	No	No	No	No	No	No	No	66	No	No	No	No	No
USA-FL-BPHL-0135-2020	USA	?	?	B.1	2020-04-11	No	Yes	No	No	No	No	No	No	No	28	No	No	No	No	No
USA-FL-BPHL-0136-2020	USA	?	?	B.1	2020-04-11	No	Yes	No	No	No	No	No	No	No	55	No	No	No	No	No
USA-FL-BPHL-0137-2020	USA	?	?	B.1	2020-04-11	No	Yes	No	No	No	No	No	No	No	21	No	No	No	No	No
USA-FL-BPHL-0139-2020	USA	?	?	B.1	2020-03-07	No	Yes	No	No	No	No	No	No	No	28	No	No	No	No	No
USA-FL-BPHL-0140-2020	USA	?	?	B.1	2020-03-10	No	Yes	No	No	No	No	No	No	No	36	No	No	No	No	No
USA-FL-BPHL-0141-2020	USA	?	?	A.3	2020-03-10	No	No	No	No	No	No	No	No	No	55	No	No	No	No	No
USA-FL-BPHL-0142-2020	USA	?	?	A.3	2020-03-10	No	No	No	No	No	No	No	No	No	55	No	No	No	No	No
USA-FL-BPHL-0143-2020	USA	?	?	B.1	2020-03-11	No	Yes	No	No	No	No	No	No	No	15	No	No	No	No	No
USA-FL-BPHL-0144-2020	USA	?	?	A.1	2020-03-12	No	No	No	No	No	No	No	No	No	15	No	No	No	No	No
USA-FL-BPHL-0147-2020	USA	?	?	B.1	2020-03-12	No	Yes	No	No	No	No	No	No	No	36	No	No	No	No	No
USA-FL-BPHL-0148-2020	USA	?	?	B.1	2020-03-12	No	Yes	No	No	No	No	No	No	No	10	No	No	No	No	No
USA-FL-BPHL-0149-2020	USA	?	?	B.1	2020-03-12	No	Yes	No	No	No	No	No	No	No	15	No	No	No	No	No
USA-FL-BPHL-0150-2020	USA	?	?	B.1	2020-04-01	No	Yes	No	No	No	No	No	No	No	55	No	No	No	No	No
USA-FL-BPHL-0151-2020	USA	?	?	B.1	2020-04-01	No	Yes	No	No	No	No	No	No	No	55	No	No	No	No	No
USA-FL-BPHL-0152-2020	USA	?	?	A.1	2020-04-01	No	No	No	No	No	No	No	No	No	15	No	No	No	No	No
USA-FL-BPHL-0153-2020	USA	?	?	B.1	2020-04-01	No	Yes	No	No	No	No	No	No	No	55	No	No	No	No	No
USA-FL-BPHL-0154-2020	USA	?	?	B.1.2	2020-04-01	Yes	Yes	No	No	No	No	No	No	No	45	No	No	No	No	No
USA-FL-BPHL-0155-2020	USA	?	?	B.1.1	2020-04-01	No	Yes	No	No	No	No	No	No	No	45	No	No	No	No	No
USA-FL-BPHL-0156-2020	USA	?	?	B.1	2020-04-02	No	Yes	No	No	No	No	No	No	No	45	No	No	No	No	No
USA-FL-BPHL-0157-2020	USA	?	?	B.1.2	2020-04-02	No	Yes	No	No	No	No	No	No	No	36	No	No	No	No	No
USA-FL-BPHL-0158-2020	USA	?	?	B.1	2020-04-02	No	Yes	No	No	No	No	No	No	No	28	No	No	No	No	No
USA-FL-BPHL-0159-2020	USA	?	?	B.1	2020-04-02	No	Yes	No	No	No	No	No	No	No	28	No	No	No	No	No
USA-FL-BPHL-0161-2020	USA	?	?	B.1	2020-04-02	No	Yes	No	No	No	No	No	No	No	21	No	No	No	No	No
USA-FL-BPHL-016-2020	USA	?	?	B.1	2020-04-09	No	Yes	No	No	No	No	No	No	No	28	No	No	No	No	No
USA-FL-BPHL-0162-2020	USA	?	?	A.1	2020-04-02	No	No	No	No	No	No	No	No	No	15	No	No	No	No	No
USA-FL-BPHL-0163-2020	USA	?	?	B.1	2020-04-04	Yes	Yes	No	No	No	No	No	No	No	45	No	No	No	No	No
USA-FL-BPHL-0164-2020	USA	?	?	B.1	2020-04-03	No	Yes	No	No	No	No	No	No	No	45	No	No	No	No	No
USA-FL-BPHL-0165-2020	USA	?	?	B.1	2020-04-03	No	Yes	No	No	No	No	No	No	No	55	No	No	No	No	No
USA-FL-BPHL-0166-2020	USA	?	?	B.1	2020-04-03	No	Yes	No	No	No	No	No	No	No	28	No	No	No	No	No
USA-FL-BPHL-0167-2020	USA	?	?	B.1.2	2020-04-03	No	Yes	No	No	No	No	No	No	No	45	No	No	No	No	No
USA-FL-BPHL-0168-2020	USA	?	?	B.2	2020-04-03	No	Yes	No	No	No	No	No	No	No	36	No	No	No	No	No
USA-FL-BPHL-0169-2020	USA	?	?	B.1	2020-04-03	No	Yes	No	No	No	No	No	No	No	21	No	No	No	No	No
USA-FL-BPHL-0170-2020	USA	?	?	B.1	2020-04-03	No	Yes	No	No	No	No	No	No	No	55	No	No	No	No	No
USA-FL-BPHL-0171-2020	USA	?	?	B.1	2020-04-04	No	Yes	No	No	No	No	No	No	No	36	No	No	No	No	No
USA-FL-BPHL-017-2020	USA	?	?	B.1	2020-04-08	No	Yes	No	No	No	No	No	No	No	55	No	No	No	No	No
USA-FL-BPHL-0172-2020	USA	?	?	B.1	2020-04-04	No	Yes	No	No	No	No	No	No	No	28	No	No	No	No	No
USA-FL-BPHL-0173-2020	USA	?	?	B.1	2020-04-04	No	Yes	No	No	No	No	No	No	No	55	No	No	No	No	No
USA-FL-BPHL-0175-2020	USA	?	?	B.1	2020-04-04	No	Yes	No	No	No	No	No	No	No	45	No	No	No	No	No
USA-FL-BPHL-0176-2020	USA	?	?	B.1.1	2020-04-04	No	Yes	No	No	No	No	No	No	No	55	No	No	No	No	No
USA-FL-BPHL-0177-2020	USA	?	?	B.1	2020-04-04	No	Yes	No	No	No	No	No	No	No	45	No	No	No	No	No
USA-FL-BPHL-0178-2020	USA	?	?	B.1.110	2020-04-05	No	Yes	No	No	No	No	No	No	No	36	No	No	No	No	No
USA-FL-BPHL-0179-2020	USA	?	?	B.1.110	2020-04-05	No	Yes	No	No	No	No	No	No	No	28	No	No	No	No	No
USA-FL-BPHL-0180-2020	USA	?	?	B.1	2020-04-05	No	Yes	No	No	No	No	No	No	No	66	No	No	No	No	No
USA-FL-BPHL-018-2020	USA	?	?	B.1	2020-04-09	No	Yes	No	No	No	No	No	No	No	36	No	No	No	No	No
USA-FL-BPHL-0182-2020	USA	?	?	B.1	2020-04-05	No	Yes	No	No	No	No	No	No	No	28	No	No	No	No	No
USA-FL-BPHL-0183-2020	USA	?	?	B.1	2020-04-05	No	Yes	No	No	No	No	No	No	No	36	No	No	No	No	No
USA-FL-BPHL-0184-2020	USA	?	?	B.1	2020-04-05	No	Yes	No	No	No	No	No	No	No	28	No	No	No	No	No
USA-FL-BPHL-0186-2020	USA	?	?	B.1	2020-04-05	No	Yes	No	No	No	No	No	No	No	28	No	No	No	No	No
USA-FL-BPHL-0190-2020	USA	?	?	B.1	2020-04-05	No	Yes	No	No	No	No	No	No	No	36	No	No	No	No	No
USA-FL-BPHL-0191-2020	USA	?	?	B.1	2020-04-05	No	Yes	No	No	No	No	No	No	No	28	No	No	No	No	No
USA-FL-BPHL-0192-2020	USA	?	?	B.1	2020-04-06	No	Yes	No	No	No	No	No	No	No	21	No	No	No	No	No
USA-FL-BPHL-0193-2020	USA	?	?	A.3	2020-04-05	No	No	No	No	No	No	No	No	No	105	No	No	No	No	No
USA-FL-BPHL-0194-2020	USA	?	?	B.1	2020-04-05	No	Yes	No	No	No	No	No	No	No	36	No	No	No	No	No
USA-FL-BPHL-0195-2020	USA	?	?	B.1	2020-04-05	No	Yes	No	No	No	No	No	No	No	45	No	No	No	No	No
USA-FL-BPHL-0196-2020	USA	?	?	B.1	2020-04-05	No	Yes	No	No	No	No	No	No	No	45	No	No	No	No	No
USA-FL-BPHL-0197-2020	USA	?	?	B.1	2020-04-05	No	Yes	No	No	No	No	No	No	No	28	No	No	No	No	No
USA-FL-BPHL-0198-2020	USA	?	?	B.1	2020-04-06	No	Yes	No	No	No	No	No	No	No	55	No	No	No	No	No
USA-FL-BPHL-0199-2020	USA	?	?	B.1	2020-04-08	No	Yes	No	No	No	No	No	No	No	66	No	No	No	No	No
USA-FL-BPHL-0200-2020	USA	?	?	B.1	2020-04-08	No	Yes	No	No	No	No	No	No	No	28	No	No	No	No	No
USA-FL-BPHL-0201-2020	USA	?	?	B.1	2020-04-08	No	Yes	No	No	No	No	No	No	No	55	No	No	No	No	No
USA-FL-BPHL-020-2020	USA	?	?	B.1	2020-04-15	No	Yes	No	No	No	No	No	No	No	28	No	No	No	No	No
USA-FL-BPHL-0202-2020	USA	?	?	B.1	2020-04-08	No	Yes	No	No	No	No	No	No	No	21	No	No	No	No	No
USA-FL-BPHL-0203-2020	USA	?	?	B.1	2020-04-08	No	Yes	No	No	No	No	No	No	No	45	No	No	No	No	No
USA-FL-BPHL-0204-2020	USA	?	?	B.1.110	2020-04-14	No	Yes	No	No	No	No	No	No	No	55	No	No	No	No	No
USA-FL-BPHL-0205-2020	USA	?	?	B.1	2020-04-14	No	Yes	No	No	No	No	No	No	No	55	No	No	No	No	No
USA-FL-BPHL-0206-2020	USA	?	?	B.1	2020-04-14	No	Yes	No	No	No	No	No	No	No	36	No	No	No	No	No
USA-FL-BPHL-0208-2020	USA	?	?	B.1	2020-04-19	No	Yes	No	No	No	No	No	No	No	36	No	No	No	No	No
USA-FL-BPHL-0209-2020	USA	?	?	B.1	2020-04-19	No	Yes	No	No	No	No	No	No	No	36	No	No	No	No	No
USA-FL-BPHL-0210-2020	USA	?	?	B.1	2020-04-19	No	Yes	No	No	No	No	No	No	No	28	No	No	No	No	No
USA-FL-BPHL-0211-2020	USA	?	?	B.1	2020-04-19	No	Yes	No	No	No	No	No	No	No	28	No	No	No	No	No
USA-FL-BPHL-021-2020	USA	?	?	B.1	2020-04-15	No	Yes	No	No	No	No	No	No	No	28	No	No	No	No	No
USA-FL-BPHL-0213-2020	USA	?	?	B.1	2020-04-21	No	Yes	No	No	No	No	No	No	No	45	No	No	No	No	No
USA-FL-BPHL-0214-2020	USA	?	?	B.1	2020-04-21	No	Yes	No	No	No	No	No	No	No	36	No	No	No	No	No
USA-FL-BPHL-0215-2020	USA	?	?	A.3	2020-04-21	No	No	No	No	No	No	No	No	No	45	No	No	No	No	No
USA-FL-BPHL-0216-2020	USA	?	?	B.1	2020-04-21	No	Yes	No	No	No	No	No	No	No	91	No	No	No	No	No
USA-FL-BPHL-0217-2020	USA	?	?	B.1	2020-04-21	No	Yes	No	No	No	No	No	No	No	36	No	No	No	No	No
USA-FL-BPHL-0218-2020	USA	?	?	B.1	2020-04-21	No	Yes	No	No	No	No	No	No	No	36	No	No	No	No	No
USA-FL-BPHL-0219-2020	USA	?	?	B.1	2020-04-21	No	Yes	No	No	No	No	No	No	No	36	No	No	No	No	No
USA-FL-BPHL-0220-2020	USA	?	?	B.1.1	2020-04-21	No	Yes	No	No	No	No	No	No	No	36	No	No	No	No	No
USA-FL-BPHL-02-2020	USA	?	?	B.1	2020-04-05	No	Yes	No	No	No	No	No	No	No	28	No	No	No	No	No
USA-FL-BPHL-022-2020	USA	?	?	B.1	2020-04-15	No	Yes	No	No	No	No	No	No	No	36	No	No	No	No	No
USA-FL-BPHL-0222-2020	USA	?	?	B.1.2	2020-04-21	Yes	Yes	No	No	No	No	No	No	No	66	No	No	No	No	No
USA-FL-BPHL-0223-2020	USA	?	?	B.1.5.3	2020-04-21	No	Yes	No	No	No	No	No	No	No	36	No	No	No	No	No
USA-FL-BPHL-0224-2020	USA	?	?	B.1.110	2020-04-22	No	Yes	No	No	No	No	No	No	No	36	No	No	No	No	No
USA-FL-BPHL-0225-2020	USA	?	?	B.1	2020-04-22	No	Yes	No	No	No	No	No	No	No	91	No	No	No	No	No
USA-FL-BPHL-0226-2020	USA	?	?	B.1	2020-04-22	No	Yes	No	No	No	No	No	No	No	91	No	No	No	No	No
USA-FL-BPHL-0227-2020	USA	?	?	A.3	2020-04-22	No	No	No	No	No	No	No	No	No	153	No	No	No	No	No
USA-FL-BPHL-0228-2020	USA	?	?	B.1.2	2020-04-22	Yes	Yes	No	No	No	No	No	No	No	66	No	No	No	No	No
USA-FL-BPHL-0229-2020	USA	?	?	B.1	2020-04-23	No	Yes	No	No	No	No	No	No	No	45	No	No	No	No	No
USA-FL-BPHL-0230-2020	USA	?	?	A.1	2020-04-23	No	No	No	No	No	No	No	No	No	66	No	No	No	No	No
USA-FL-BPHL-0231-2020	USA	?	?	B.1.110	2020-04-23	No	Yes	No	No	No	No	No	No	No	28	No	No	No	No	No
USA-FL-BPHL-023-2020	USA	?	?	B.1.3	2020-04-15	No	Yes	No	No	No	No	No	No	No	78	No	No	No	No	No
USA-FL-BPHL-0232-2020	USA	?	?	B.1	2020-04-25	No	Yes	No	No	No	No	No	No	No	66	No	No	No	No	No
USA-FL-BPHL-0233-2020	USA	?	?	B.1.108	2020-04-25	No	Yes	Pocket	No	No	No	No	No	No	36	No	No	Yes	No	No
USA-FL-BPHL-0235-2020	USA	?	?	B.1	2020-04-25	No	Yes	No	No	No	No	No	No	No	36	No	No	No	No	No
USA-FL-BPHL-0236-2020	USA	?	?	B.1	2020-04-25	No	Yes	No	No	No	No	No	No	No	55	No	No	No	No	No
USA-FL-BPHL-0239-2020	USA	?	?	A.3	2020-05-02	No	No	No	No	No	No	No	No	No	91	No	No	No	No	No
USA-FL-BPHL-0240-2020	USA	?	?	A.3	2020-05-02	No	No	No	No	No	No	No	No	No	28	No	No	No	No	No
USA-FL-BPHL-0241-2020	USA	?	?	B.1	2020-05-02	No	Yes	No	No	No	No	No	No	No	105	No	No	No	No	No
USA-FL-BPHL-024-2020	USA	?	?	B.1	2020-04-16	No	Yes	No	No	No	No	No	No	No	28	No	No	No	No	No
USA-FL-BPHL-0242-2020	USA	?	?	B.1	2020-05-02	No	Yes	No	No	No	No	No	No	No	66	No	No	No	No	No
USA-FL-BPHL-0243-2020	USA	?	?	B.1	2020-05-02	No	Yes	No	No	No	No	No	No	No	36	No	No	No	No	No
USA-FL-BPHL-0245-2020	USA	?	?	B.1.2	2020-05-02	Yes	Yes	No	No	No	No	No	No	No	66	No	No	No	No	No
USA-FL-BPHL-0246-2020	USA	?	?	B.1.2	2020-05-02	Yes	Yes	No	No	No	No	No	No	No	78	No	No	No	No	No
USA-FL-BPHL-0247-2020	USA	?	?	B.1.2	2020-05-02	Yes	Yes	No	No	No	No	No	No	No	66	No	No	No	No	No
USA-FL-BPHL-0248-2020	USA	?	?	B.1	2020-05-03	No	Yes	No	No	No	No	No	No	No	36	No	No	No	No	No
USA-FL-BPHL-0249-2020	USA	?	?	B.1	2020-05-03	No	Yes	No	No	No	No	No	No	No	55	No	No	No	No	No
USA-FL-BPHL-0250-2020	USA	?	?	B.1.2	2020-05-03	Yes	Yes	No	No	No	No	No	No	No	28	No	No	No	No	No
USA-FL-BPHL-0251-2020	USA	?	?	B.1.2	2020-05-05	Yes	Yes	No	No	No	No	No	No	No	78	No	No	No	No	No
USA-FL-BPHL-025-2020	USA	?	?	B.1	2020-04-16	No	Yes	No	No	No	No	No	No	No	66	No	No	No	No	No
USA-FL-BPHL-0252-2020	USA	?	?	B.1	2020-05-05	No	Yes	No	No	No	No	No	No	No	55	No	No	No	No	No
USA-FL-BPHL-0253-2020	USA	?	?	B.1	2020-05-05	No	Yes	No	No	No	No	No	No	No	66	No	No	No	No	No
USA-FL-BPHL-0255-2020	USA	?	?	B.1	2020-05-05	No	Yes	No	No	No	No	No	No	No	55	No	No	No	No	No
USA-FL-BPHL-0256-2020	USA	?	?	B.1	2020-05-05	No	Yes	No	No	No	No	No	No	Pocket	36	No	No	No	No	No
USA-FL-BPHL-0257-2020	USA	?	?	B.1	2020-05-05	No	Yes	No	No	No	No	No	No	Pocket	36	No	No	No	No	No
USA-FL-BPHL-0258-2020	USA	?	?	B.1.2	2020-05-05	No	Yes	No	No	No	No	No	No	No	78	No	No	No	No	No
USA-FL-BPHL-0259-2020	USA	?	?	B.1	2020-05-05	No	Yes	No	No	No	No	No	No	No	28	No	No	No	No	No
USA-FL-BPHL-0260-2020	USA	?	?	B.1.2	2020-05-05	Yes	Yes	No	No	No	No	No	No	No	136	No	No	No	No	No
USA-FL-BPHL-0261-2020	USA	?	?	B.1	2020-05-05	No	Yes	No	No	No	No	No	No	No	36	No	No	No	No	No
USA-FL-BPHL-0262-2020	USA	?	?	B.1.2	2020-05-05	Yes	Yes	No	No	No	No	No	No	No	120	No	No	No	No	No
USA-FL-BPHL-0263-2020	USA	?	?	B.1	2020-05-05	No	Yes	No	No	No	No	No	No	No	28	No	No	No	No	No
USA-FL-BPHL-0265-2020	USA	?	?	B.1	2020-05-06	No	Yes	No	No	No	No	No	No	No	28	No	No	No	No	No
USA-FL-BPHL-0266-2020	USA	?	?	B.1	2020-05-06	No	Yes	No	No	No	No	No	No	No	28	No	No	No	No	No
USA-FL-BPHL-0267-2020	USA	?	?	B.1	2020-05-06	No	Yes	No	No	No	No	No	No	No	28	No	No	No	No	No
USA-FL-BPHL-0268-2020	USA	?	?	A.3	2020-05-06	No	No	No	No	No	No	No	No	No	120	No	No	No	No	No
USA-FL-BPHL-0269-2020	USA	?	?	B.1	2020-05-07	No	Yes	No	No	No	No	No	No	No	55	No	No	No	No	No
USA-FL-BPHL-0270-2020	USA	?	?	B.1	2020-05-06	No	Yes	No	No	No	No	No	No	No	36	No	No	No	No	No
USA-FL-BPHL-0271-2020	USA	?	?	B.1	2020-05-06	No	Yes	No	No	No	No	No	No	No	66	No	No	No	No	No
USA-FL-BPHL-0272-2020	USA	?	?	B.1	2020-05-06	No	Yes	No	No	No	No	No	No	No	66	No	No	No	No	No
USA-FL-BPHL-0273-2020	USA	?	?	B.1	2020-05-07	No	Yes	No	No	No	No	No	No	No	105	No	No	No	No	No
USA-FL-BPHL-0274-2020	USA	?	?	B.1	2020-05-07	No	Yes	No	No	No	No	No	No	No	36	No	No	No	No	No
USA-FL-BPHL-0275-2020	USA	?	?	B.1.5.3	2020-05-07	No	Yes	No	No	No	No	No	No	No	28	No	No	No	No	No
USA-FL-BPHL-0276-2020	USA	?	?	B.1.2	2020-05-08	Yes	Yes	No	No	No	No	No	No	No	120	No	No	No	No	No
USA-FL-BPHL-0277-2020	USA	?	?	B.1	2020-05-08	No	Yes	No	No	No	No	No	No	No	55	No	No	No	No	No
USA-FL-BPHL-0278-2020	USA	?	?	B.1	2020-05-08	No	Yes	No	No	No	No	No	No	No	45	No	No	No	No	No
USA-FL-BPHL-0279-2020	USA	?	?	B.1	2020-05-08	No	Yes	No	No	No	No	No	No	No	55	No	No	No	No	No
USA-FL-BPHL-0280-2020	USA	?	?	B.1	2020-05-09	No	Yes	No	No	No	No	No	No	No	21	No	No	No	No	No
USA-FL-BPHL-0281-2020	USA	?	?	B.1	2020-05-13	Yes	Yes	No	No	No	No	No	No	No	55	No	No	No	No	No
USA-FL-BPHL-028-2020	USA	?	?	B.1	2020-04-16	No	Yes	No	No	No	No	No	No	No	66	No	No	No	No	No
USA-FL-BPHL-0282-2020	USA	?	?	B.1	2020-05-14	No	Yes	No	No	No	No	No	No	No	78	No	No	No	No	No
USA-FL-BPHL-0283-2020	USA	?	?	B.1	2020-05-14	No	Yes	No	No	No	No	No	No	No	78	No	No	No	No	No
USA-FL-BPHL-0284-2020	USA	?	?	B.1	2020-05-14	No	Yes	No	No	No	No	No	No	No	78	No	No	No	No	No
USA-FL-BPHL-0285-2020	USA	?	?	B.1	2020-05-14	No	Yes	No	No	No	No	No	No	No	28	No	No	No	No	No
USA-FL-BPHL-0286-2020	USA	?	?	B.1	2020-05-16	No	Yes	No	No	No	No	No	No	No	36	No	No	No	No	No
USA-FL-BPHL-0287-2020	USA	?	?	B.1.1	2020-05-16	No	Yes	No	No	No	No	No	No	No	120	No	No	No	No	No
USA-FL-BPHL-0288-2020	USA	?	?	B.1.1	2020-05-16	No	Yes	No	No	No	No	No	No	No	91	No	No	No	No	No
USA-FL-BPHL-0289-2020	USA	?	?	B.1	2020-05-16	Yes	Yes	No	No	No	No	No	No	No	66	No	No	No	No	No
USA-FL-BPHL-0290-2020	USA	?	?	B.1.5	2020-05-16	No	Yes	No	No	No	No	No	No	No	36	No	No	No	No	No
USA-FL-BPHL-0291-2020	USA	?	?	B.1	2020-05-16	No	Yes	No	No	No	No	No	No	No	66	No	No	No	No	No
USA-FL-BPHL-029-2020	USA	?	?	B.1	2020-04-16	No	Yes	No	No	No	No	No	No	No	55	No	No	No	No	No
USA-FL-BPHL-0292-2020	USA	?	?	B.1	2020-05-16	No	Yes	No	No	No	No	No	No	No	66	No	No	No	No	No
USA-FL-BPHL-0293-2020	USA	?	?	B.1	2020-05-16	No	Yes	No	No	No	No	No	No	No	55	No	No	No	No	No
USA-FL-BPHL-0294-2020	USA	?	?	B.1.2	2020-05-16	Yes	Yes	No	No	No	No	No	No	No	78	No	No	No	No	No
USA-FL-BPHL-0296-2020	USA	?	?	B.1.2	2020-05-16	Yes	Yes	No	No	No	No	No	No	No	66	No	No	No	No	No
USA-FL-BPHL-0297-2020	USA	?	?	B.1.2	2020-05-16	Yes	Yes	No	No	No	No	No	No	No	91	No	No	No	No	No
USA-FL-BPHL-0298-2020	USA	?	?	B.1.2	2020-05-16	Yes	Yes	No	No	No	No	No	No	No	78	No	No	No	No	No
USA-FL-BPHL-0299-2020	USA	?	?	B.1.2	2020-05-16	Yes	Yes	No	No	No	No	No	No	No	78	No	No	No	No	No
USA-FL-BPHL-0300-2020	USA	?	?	B.1	2020-06-02	No	Yes	No	No	No	No	No	No	No	36	No	No	No	No	No
USA-FL-BPHL-0301-2020	USA	?	?	A.3	2020-04-20	No	No	No	No	No	No	No	No	No	91	No	No	No	No	No
USA-FL-BPHL-0302-2020	USA	?	?	B.1.1	2020-05-30	No	Yes	No	No	No	No	No	No	No	45	No	No	No	No	No
USA-FL-BPHL-0303-2020	USA	?	?	B.1.1	2020-05-30	No	Yes	No	No	No	No	No	No	No	55	No	No	No	No	No
USA-FL-BPHL-0304-2020	USA	?	?	B.1.1	2020-06-03	No	Yes	No	No	No	No	No	No	No	45	No	No	No	No	No
USA-FL-BPHL-0305-2020	USA	?	?	A.1	2020-06-02	No	No	No	No	No	No	No	No	No	66	No	No	No	No	No
USA-FL-BPHL-0306-2020	USA	?	?	B.1.2	2020-06-02	Yes	Yes	No	No	No	No	No	No	No	66	No	No	No	No	No
USA-FL-BPHL-0307-2020	USA	?	?	B.1.2	2020-06-02	Yes	Yes	No	No	No	No	No	No	No	78	No	No	No	No	No
USA-FL-BPHL-0309-2020	USA	?	?	B.1.2	2020-06-02	No	Yes	No	No	No	No	No	No	No	105	No	No	No	No	No
USA-FL-BPHL-0310-2020	USA	?	?	B.1	2020-06-03	No	Yes	No	No	No	No	No	No	No	66	No	No	No	No	No
USA-FL-BPHL-0311-2020	USA	?	?	B.1	2020-06-03	No	Yes	No	No	No	No	No	No	No	45	No	No	No	No	No
USA-FL-BPHL-0312-2020	USA	?	?	B.1.1.33	2020-06-03	No	Yes	No	No	No	No	No	No	No	78	No	No	No	No	No
USA-FL-BPHL-0313-2020	USA	?	?	B.1.1.33	2020-06-03	No	Yes	No	No	No	No	No	No	No	105	No	No	No	No	No
USA-FL-BPHL-0315-2020	USA	?	?	B.1	2020-06-03	No	Yes	No	No	No	No	No	No	No	28	No	No	No	No	No
USA-FL-BPHL-0316-2020	USA	?	?	B.1	2020-06-04	No	Yes	No	No	No	No	No	No	No	21	No	No	No	No	No
USA-FL-BPHL-0317-2020	USA	?	?	B.1	2020-06-04	No	Yes	No	No	No	No	No	No	No	105	No	No	No	No	No
USA-FL-BPHL-0318-2020	USA	?	?	B.1	2020-04-16	No	Yes	No	No	No	No	No	No	No	28	No	No	No	No	No
USA-FL-BPHL-0321-2020	USA	?	?	B.1	2020-04-16	No	Yes	No	No	No	No	No	No	No	45	No	No	No	No	No
USA-FL-BPHL-0322-2020	USA	?	?	B.1	2020-04-16	No	Yes	No	No	No	No	No	No	No	36	No	No	No	No	No
USA-FL-BPHL-0323-2020	USA	?	?	B.1	2020-04-16	No	Yes	No	No	No	No	No	No	No	36	No	No	No	No	No
USA-FL-BPHL-0324-2020	USA	?	?	A.3	2020-04-16	No	Yes	No	No	No	No	No	No	No	120	No	No	No	No	No
USA-FL-BPHL-0325-2020	USA	?	?	B.1.3	2020-04-16	No	Yes	No	No	No	No	No	No	No	66	No	No	No	No	No
USA-FL-BPHL-0326-2020	USA	?	?	B.1.2	2020-04-16	Yes	Yes	No	No	No	No	No	No	No	66	No	No	No	No	No
USA-FL-BPHL-0327-2020	USA	?	?	B.1	2020-04-17	No	Yes	No	No	No	No	No	No	No	55	No	No	No	No	No
USA-FL-BPHL-0328-2020	USA	?	?	A.3	2020-04-17	No	Yes	No	No	No	No	No	No	No	136	No	No	No	No	No
USA-FL-BPHL-0329-2020	USA	?	?	A.3	2020-04-17	No	Yes	No	No	No	No	No	No	No	120	No	No	No	No	No
USA-FL-BPHL-0330-2020	USA	?	?	A.3	2020-04-17	No	Yes	No	No	No	No	No	No	No	28	No	No	No	No	No
USA-FL-BPHL-0331-2020	USA	?	?	A.3	2020-04-17	No	Yes	No	No	No	No	No	No	No	136	No	No	No	No	No
USA-FL-BPHL-033-2020	USA	?	?	B.1	2020-04-16	No	Yes	No	No	No	No	No	No	No	171	No	No	No	No	No
USA-FL-BPHL-0332-2020	USA	?	?	B.1	2020-04-18	Yes	Yes	No	No	No	No	No	No	No	36	No	No	No	No	No
USA-FL-BPHL-0333-2020	USA	?	?	B.1.2	2020-04-18	Yes	Yes	No	No	No	No	No	No	No	36	No	No	No	No	No
USA-FL-BPHL-0334-2020	USA	?	?	B.1	2020-04-18	No	Yes	No	No	No	No	No	No	No	66	No	No	No	No	No
USA-FL-BPHL-0336-2020	USA	?	?	B.1	2020-04-21	No	Yes	No	No	No	No	No	No	No	36	No	No	No	No	No
USA-FL-BPHL-0337-2020	USA	?	?	B.1	2020-04-21	No	Yes	No	No	No	No	No	No	No	28	No	No	No	No	No
USA-FL-BPHL-0338-2020	USA	?	?	B.1	2020-04-21	No	Yes	No	No	No	No	No	No	No	28	No	No	No	No	No
USA-FL-BPHL-0339-2020	USA	?	?	B.1	2020-04-21	No	Yes	No	No	No	No	No	No	No	28	No	No	No	No	No
USA-FL-BPHL-0340-2020	USA	?	?	B.1	2020-04-21	No	Yes	No	No	No	No	No	No	No	21	No	No	No	No	No
USA-FL-BPHL-0341-2020	USA	?	?	B.1	2020-04-21	No	Yes	No	No	No	No	No	No	No	21	No	No	No	No	No
USA-FL-BPHL-0342-2020	USA	?	?	B.1	2020-04-22	No	Yes	No	No	No	No	No	No	No	28	No	No	No	No	No
USA-FL-BPHL-0343-2020	USA	?	?	B.1	2020-04-13	No	Yes	No	No	No	No	No	No	No	28	No	No	No	No	No
USA-FL-BPHL-0344-2020	USA	?	?	B.1	2020-04-13	No	Yes	No	No	No	No	No	No	No	36	No	No	No	No	No
USA-FL-BPHL-0345-2020	USA	?	?	B.1	2020-04-14	No	Yes	No	No	No	No	No	No	No	66	No	No	No	No	No
USA-FL-BPHL-0346-2020	USA	?	?	B.1	2020-04-14	No	Yes	No	No	No	No	No	No	No	21	No	No	No	No	No
USA-FL-BPHL-0347-2020	USA	?	?	B.1	2020-04-14	No	Yes	No	No	No	No	No	No	No	36	No	No	No	No	No
USA-FL-BPHL-0348-2020	USA	?	?	B.1	2020-04-14	No	Yes	No	No	No	No	No	No	No	28	No	No	No	No	No
USA-FL-BPHL-0350-2020	USA	?	?	B.1	2020-04-14	No	Yes	No	No	No	No	No	No	No	21	No	No	No	No	No
USA-FL-BPHL-0351-2020	USA	?	?	B.1	2020-04-14	No	Yes	No	No	No	No	No	No	No	36	No	No	No	No	No
USA-FL-BPHL-035-2020	USA	?	?	B.1	2020-04-16	No	Yes	No	No	No	No	No	No	No	66	No	No	No	No	No
USA-FL-BPHL-0352-2020	USA	?	?	B.1	2020-04-14	No	Yes	No	No	No	No	No	No	No	28	No	No	No	No	No
USA-FL-BPHL-0354-2020	USA	?	?	B.1	2020-04-14	No	Yes	No	No	No	No	No	No	No	36	No	No	No	No	No
USA-FL-BPHL-0356-2020	USA	?	?	B.1.110	2020-04-14	No	Yes	No	No	No	No	No	No	No	36	No	No	No	No	No
USA-FL-BPHL-0357-2020	USA	?	?	B.1	2020-04-16	No	Yes	No	No	No	No	No	No	No	36	No	No	No	No	No
USA-FL-BPHL-0358-2020	USA	?	?	B.1.2	2020-04-14	Yes	Yes	No	No	No	No	No	No	No	78	No	No	No	No	No
USA-FL-BPHL-0359-2020	USA	?	?	A.3	2020-04-15	No	No	No	No	No	No	No	No	No	120	No	No	No	No	No
USA-FL-BPHL-0360-2020	USA	?	?	A.3	2020-04-15	No	Yes	No	No	No	No	No	No	No	28	No	No	No	No	No
USA-FL-BPHL-0361-2020	USA	?	?	A.3	2020-04-15	No	No	No	No	No	No	No	No	No	136	No	No	No	No	No
USA-FL-BPHL-036-2020	USA	?	?	B.1	2020-04-16	No	Yes	No	No	No	No	No	No	No	120	No	No	No	No	No
USA-FL-BPHL-0362-2020	USA	?	?	A.3	2020-04-15	No	No	No	No	No	No	No	No	No	105	No	No	No	No	No
USA-FL-BPHL-0363-2020	USA	?	?	A.3	2020-04-15	No	No	No	No	No	No	No	No	No	105	No	No	No	No	No
USA-FL-BPHL-0364-2020	USA	?	?	A.3	2020-04-15	No	No	No	No	No	No	No	No	No	120	No	No	No	No	No
USA-FL-BPHL-0365-2020	USA	?	?	A.3	2020-04-15	No	No	No	No	No	No	No	No	No	105	No	No	No	No	No
USA-FL-BPHL-0366-2020	USA	?	?	B.1	2020-04-15	No	Yes	No	No	No	No	No	No	No	28	No	No	No	No	No
USA-FL-BPHL-0367-2020	USA	?	?	B.1	2020-04-16	No	Yes	No	No	No	No	No	No	No	28	No	No	No	No	No
USA-FL-BPHL-0368-2020	USA	?	?	B.1.2	2020-04-23	Yes	Yes	No	No	No	No	No	No	No	66	No	No	No	No	No
USA-FL-BPHL-0369-2020	USA	?	?	A.3	2020-04-23	No	Yes	No	No	No	No	No	No	No	78	No	No	No	No	No
USA-FL-BPHL-0371-2020	USA	?	?	A.3	2020-04-23	No	Yes	No	No	No	No	No	No	No	78	No	No	No	No	No
USA-FL-BPHL-0372-2020	USA	?	?	B.1.108	2020-04-23	No	Yes	Pocket	No	No	No	No	No	No	36	No	No	Yes	No	No
USA-FL-BPHL-0374-2020	USA	?	?	B.1	2020-04-23	No	Yes	No	No	No	No	No	No	No	55	No	No	No	No	No
USA-FL-BPHL-0375-2020	USA	?	?	B.1.108	2020-04-23	No	Yes	Pocket	No	No	No	No	No	No	36	No	No	Yes	No	No
USA-FL-BPHL-0376-2020	USA	?	?	B.1	2020-04-24	No	Yes	No	No	No	No	No	No	No	91	No	No	No	No	No
USA-FL-BPHL-0377-2020	USA	?	?	B.1	2020-04-24	No	Yes	No	No	No	No	No	No	No	55	No	No	No	No	No
USA-FL-BPHL-0378-2020	USA	?	?	B.1	2020-04-24	No	Yes	No	No	No	No	No	No	No	66	No	No	No	No	No
USA-FL-BPHL-0379-2020	USA	?	?	B.1	2020-04-24	No	Yes	No	No	No	No	No	No	No	55	No	No	No	No	No
USA-FL-BPHL-0380-2020	USA	?	?	B.1	2020-04-24	No	Yes	No	No	No	No	No	No	No	66	No	No	No	No	No
USA-FL-BPHL-0382-2020	USA	?	?	B.1.2	2020-04-24	Yes	Yes	No	No	No	No	No	No	No	105	No	No	No	No	No
USA-FL-BPHL-0383-2020	USA	?	?	A.3	2020-04-24	No	Yes	No	No	No	No	No	No	No	78	No	No	No	No	No
USA-FL-BPHL-0385-2020	USA	?	?	B.1	2020-04-30	No	Yes	No	No	No	No	No	No	No	105	No	No	No	No	No
USA-FL-BPHL-0386-2020	USA	?	?	B.1	2020-04-30	No	Yes	No	No	No	No	No	No	No	36	No	No	No	No	No
USA-FL-BPHL-0387-2020	USA	?	?	B.1	2020-04-30	No	Yes	No	No	No	No	No	No	No	66	No	No	No	No	No
USA-FL-BPHL-0388-2020	USA	?	?	B.1	2020-04-30	No	Yes	No	No	No	No	No	No	No	66	No	No	No	No	No
USA-FL-BPHL-0389-2020	USA	?	?	B.1.2	2020-04-30	Yes	Yes	No	No	No	No	No	No	No	105	No	No	No	No	No
USA-FL-BPHL-0390-2020	USA	?	?	B.1	2020-04-30	No	Yes	No	No	No	No	No	No	No	36	No	No	No	No	No
USA-FL-BPHL-0391-2020	USA	?	?	A.1	2020-03-17	No	No	No	No	No	No	No	No	No	55	No	No	No	No	No
USA-FL-BPHL-039-2020	USA	?	?	B.1	2020-04-17	No	Yes	No	No	No	No	No	No	No	21	No	No	No	No	No
USA-FL-BPHL-0392-2020	USA	?	?	A.2	2020-03-17	No	No	No	No	No	No	No	No	No	28	No	No	No	No	No
USA-FL-BPHL-0393-2020	USA	?	?	A.2	2020-03-17	No	No	No	No	No	No	No	No	No	15	No	No	No	No	No
USA-FL-BPHL-0394-2020	USA	?	?	B.1	2020-03-17	No	Yes	No	No	No	No	No	No	No	21	No	No	No	No	No
USA-FL-BPHL-0396-2020	USA	?	?	B	2020-03-17	No	No	No	No	No	No	No	No	No	3	No	No	No	No	No
USA-FL-BPHL-0397-2020	USA	?	?	B.1	2020-03-17	No	Yes	No	No	No	No	No	No	No	28	No	No	No	No	No
USA-FL-BPHL-0398-2020	USA	?	?	B.1	2020-03-17	No	Yes	No	No	No	No	No	No	No	21	No	No	No	No	No
USA-FL-BPHL-0399-2020	USA	?	?	B.1	2020-03-18	No	Yes	No	No	No	No	No	No	No	21	No	No	No	No	No
USA-FL-BPHL-0401-2020	USA	?	?	B.1	2020-05-14	No	Yes	No	No	No	No	No	No	No	36	No	No	No	No	No
USA-FL-BPHL-0402-2020	USA	?	?	B.1	2020-05-14	No	Yes	No	No	No	No	No	No	No	21	No	No	No	No	No
USA-FL-BPHL-0404-2020	USA	?	?	B.1	2020-05-15	No	Yes	No	No	No	No	No	No	No	36	No	No	No	No	No
USA-FL-BPHL-0405-2020	USA	?	?	B.1.1	2020-05-15	No	Yes	No	No	No	No	No	No	No	15	No	No	No	No	No
USA-FL-BPHL-0407-2020	USA	?	?	B.1	2020-05-15	No	Yes	No	No	No	No	No	No	No	15	No	No	No	No	No
USA-FL-BPHL-0408-2020	USA	?	?	A.3	2020-05-15	Yes	No	No	No	No	No	No	No	No	21	No	No	No	No	No
USA-FL-BPHL-0409-2020	USA	?	?	A.3	2020-05-15	No	No	No	No	No	No	No	No	No	91	No	No	No	No	No
USA-FL-BPHL-0410-2020	USA	?	?	A.3	2020-05-15	Yes	No	No	No	No	No	No	No	No	28	No	No	No	No	No
USA-FL-BPHL-0411-2020	USA	?	?	A	2020-05-15	No	Yes	No	No	No	No	No	No	No	36	No	No	No	No	No
USA-FL-BPHL-041-2020	USA	?	?	B.1	2020-04-17	No	Yes	No	No	No	No	No	No	No	105	No	No	No	No	No
USA-FL-BPHL-0412-2020	USA	?	?	B.1	2020-05-15	No	Yes	No	No	No	No	No	No	No	21	No	No	No	No	No
USA-FL-BPHL-0413-2020	USA	?	?	B.1	2020-05-15	No	Yes	No	No	No	No	No	No	No	21	No	No	No	No	No
USA-FL-BPHL-0414-2020	USA	?	?	B.1.2	2020-05-15	Yes	Yes	No	No	No	No	No	No	No	36	No	No	No	No	No
USA-FL-BPHL-0416-2020	USA	?	?	B.1	2020-05-15	Yes	Yes	No	No	No	No	No	No	No	66	No	No	No	No	No
USA-FL-BPHL-0418-2020	USA	?	?	B.1.42	2020-05-15	No	Yes	No	No	No	No	No	No	No	45	No	No	No	No	No
USA-FL-BPHL-0419-2020	USA	?	?	B.1.2	2020-05-16	No	Yes	No	No	No	No	No	No	No	55	No	No	No	No	No
USA-FL-BPHL-0420-2020	USA	?	?	B.1	2020-05-16	Yes	Yes	No	No	No	No	No	No	No	105	No	No	No	No	No
USA-FL-BPHL-04-2020	USA	?	?	B.1.1	2020-04-03	No	No	No	No	No	No	No	No	No	10	No	No	No	No	No
USA-FL-BPHL-0421-2020	USA	?	?	B.1.1	2020-05-16	No	Yes	No	No	No	No	No	No	No	21	No	No	No	No	No
USA-FL-BPHL-042-2020	USA	?	?	B.1.5	2020-04-17	No	Yes	No	No	No	No	No	No	No	28	No	No	No	No	No
USA-FL-BPHL-0424-2020	USA	?	?	B.1	2020-03-21	No	Yes	No	No	No	No	No	No	No	15	No	No	No	No	No
USA-FL-BPHL-0425-2020	USA	?	?	B.1	2020-03-21	No	Yes	No	No	No	No	No	No	No	21	No	No	No	No	No
USA-FL-BPHL-0426-2020	USA	?	?	B.1	2020-03-21	No	Yes	No	No	No	No	No	No	No	21	No	No	No	No	No
USA-FL-BPHL-0427-2020	USA	?	?	B.1.2	2020-03-21	No	Yes	No	No	No	No	No	No	No	45	No	No	No	No	No
USA-FL-BPHL-0428-2020	USA	?	?	B.1	2020-03-21	No	Yes	No	No	No	No	No	No	No	45	No	No	No	No	No
USA-FL-BPHL-0429-2020	USA	?	?	B.1	2020-03-21	No	Yes	No	No	No	No	No	No	No	45	No	No	No	No	No
USA-FL-BPHL-0430-2020	USA	?	?	B.1	2020-03-21	No	Yes	No	No	No	No	No	No	No	36	No	No	No	No	No
USA-FL-BPHL-0431-2020	USA	?	?	B.1	2020-03-22	No	Yes	No	No	No	No	No	No	No	15	No	No	No	No	No
USA-FL-BPHL-0432-2020	USA	?	?	B.1	2020-03-22	No	Yes	No	No	No	No	No	No	No	10	No	No	No	No	No
USA-FL-BPHL-0433-2020	USA	?	?	B.1	2020-03-19	No	Yes	No	No	No	No	No	No	No	15	No	No	No	No	No
USA-FL-BPHL-0434-2020	USA	?	?	B.1.1	2020-03-20	No	Yes	No	No	No	No	No	No	No	28	No	No	No	No	No
USA-FL-BPHL-0435-2020	USA	?	?	B.1	2020-03-23	No	Yes	No	No	No	No	No	No	No	28	No	No	No	No	No
USA-FL-BPHL-0436-2020	USA	?	?	B.1	2020-03-23	No	Yes	No	No	No	No	No	No	No	28	No	No	No	No	No
USA-FL-BPHL-0437-2020	USA	?	?	B.1	2020-03-21	No	Yes	No	No	No	No	No	No	No	28	No	No	No	No	No
USA-FL-BPHL-0438-2020	USA	?	?	B.1.1	2020-03-23	No	Yes	No	No	No	No	No	No	No	45	No	No	No	No	No
USA-FL-BPHL-0439-2020	USA	?	?	B.1	2020-03-23	No	Yes	No	No	No	No	No	No	No	21	No	No	No	No	No
USA-FL-BPHL-0440-2020	USA	?	?	A.1	2020-03-21	No	No	No	No	No	No	No	No	No	21	No	No	No	No	No
USA-FL-BPHL-0441-2020	USA	?	?	A.1	2020-03-21	No	No	No	No	No	No	No	No	No	28	No	No	No	No	No
USA-FL-BPHL-0443-2020	USA	?	?	B.1	2020-03-21	No	Yes	No	No	No	No	No	No	No	28	No	No	No	No	No
USA-FL-BPHL-0444-2020	USA	?	?	B.1.2	2020-03-23	No	Yes	No	No	No	No	No	No	No	28	No	No	No	No	No
USA-FL-BPHL-0445-2020	USA	?	?	B.1.2	2020-03-23	No	Yes	No	No	No	No	No	No	No	28	No	No	No	No	No
USA-FL-BPHL-0446-2020	USA	?	?	B.1	2020-03-23	No	Yes	No	No	No	No	No	No	No	28	No	No	No	No	No
USA-FL-BPHL-0447-2020	USA	?	?	B.1	2020-03-23	No	Yes	No	No	No	No	No	No	No	15	No	No	No	No	No
USA-FL-BPHL-0449-2020	USA	?	?	B.1	2020-03-20	No	Yes	No	No	No	No	No	No	No	10	No	No	No	No	No
USA-FL-BPHL-0450-2020	USA	?	?	A.3	2020-03-23	No	No	No	No	No	No	No	No	No	55	No	No	No	No	No
USA-FL-BPHL-0451-2020	USA	?	?	B.1	2020-03-24	No	Yes	No	No	No	No	No	No	No	78	No	No	No	No	No
USA-FL-BPHL-045-2020	USA	?	?	B.1.3	2020-04-17	No	Yes	No	No	No	No	No	No	No	21	No	No	No	No	No
USA-FL-BPHL-0452-2020	USA	?	?	B.1	2020-03-24	No	Yes	No	No	No	No	No	No	No	28	No	No	No	No	No
USA-FL-BPHL-0453-2020	USA	?	?	B.1	2020-03-24	No	Yes	No	No	No	No	No	No	No	66	No	No	No	No	No
USA-FL-BPHL-0454-2020	USA	?	?	B.1	2020-03-23	No	Yes	No	No	No	No	No	No	No	45	No	No	No	No	No
USA-FL-BPHL-0455-2020	USA	?	?	B.1	2020-03-24	No	Yes	No	No	No	No	No	No	No	66	No	No	No	No	No
USA-FL-BPHL-0456-2020	USA	?	?	B.1	2020-03-24	No	Yes	No	No	No	No	No	No	No	36	No	No	No	No	No
USA-FL-BPHL-0457-2020	USA	?	?	B.1	2020-03-24	No	Yes	No	No	No	No	No	No	No	28	No	No	No	No	No
USA-FL-BPHL-0459-2020	USA	?	?	B.1	2020-03-24	No	Yes	No	No	No	No	No	No	No	36	No	No	No	No	No
USA-FL-BPHL-0460-2020	USA	?	?	B.1	2020-03-24	No	Yes	No	No	No	No	No	No	No	55	No	No	No	No	No
USA-FL-BPHL-0461-2020	USA	?	?	B.1	2020-03-24	No	Yes	No	No	No	No	No	No	No	36	No	No	No	No	No
USA-FL-BPHL-046-2020	USA	?	?	B.1	2020-04-17	No	Yes	No	No	No	No	No	No	No	10	No	No	No	No	No
USA-FL-BPHL-0462-2020	USA	?	?	B.1	2020-03-25	No	Yes	No	No	No	No	No	No	No	28	No	No	No	No	No
USA-FL-BPHL-0463-2020	USA	?	?	B.1.3	2020-03-24	No	Yes	No	No	No	No	No	No	No	45	No	No	No	No	No
USA-FL-BPHL-0464-2020	USA	?	?	B.1.1	2020-03-24	No	No	No	No	No	No	No	No	No	15	No	No	No	No	No
USA-FL-BPHL-0466-2020	USA	?	?	B.1	2020-03-25	No	Yes	No	No	No	No	No	No	No	28	No	No	No	No	No
USA-FL-BPHL-0467-2020	USA	?	?	B.1	2020-03-25	No	Yes	No	No	No	No	No	No	No	28	No	No	No	No	No
USA-FL-BPHL-0468-2020	USA	?	?	B.1	2020-03-31	No	Yes	No	No	No	No	No	No	No	15	No	No	No	No	No
USA-FL-BPHL-0469-2020	USA	?	?	B.1	2020-04-02	No	Yes	No	No	No	No	No	No	No	21	No	No	No	No	No
USA-FL-BPHL-0470-2020	USA	?	?	B.1	2020-04-02	No	Yes	No	No	No	No	No	No	No	66	No	No	No	No	No
USA-FL-BPHL-047-2020	USA	?	?	B.1	2020-04-17	No	Yes	No	No	No	No	No	No	No	45	No	No	No	No	No
USA-FL-BPHL-0472-2020	USA	?	?	B.1	2020-04-02	No	Yes	No	No	No	No	No	No	No	36	No	No	No	No	No
USA-FL-BPHL-0473-2020	USA	?	?	B.2	2020-04-01	No	No	No	No	No	No	No	No	No	45	No	No	No	No	No
USA-FL-BPHL-0474-2020	USA	?	?	B.1	2020-04-03	No	Yes	No	No	No	No	No	No	No	21	No	No	No	No	No
USA-FL-BPHL-0475-2020	USA	?	?	B.1	2020-04-02	No	Yes	No	No	No	No	No	No	No	21	No	No	No	No	No
USA-FL-BPHL-0476-2020	USA	?	?	B.1	2020-04-03	No	Yes	No	No	No	No	No	No	No	10	No	No	No	No	No
USA-FL-BPHL-0477-2020	USA	?	?	B.1	2020-04-29	No	Yes	No	No	No	No	No	No	No	55	No	No	No	No	No
USA-FL-BPHL-0478-2020	USA	?	?	B.1	2020-04-29	No	Yes	No	No	No	No	No	No	No	55	No	No	No	No	No
USA-FL-BPHL-0479-2020	USA	?	?	B.1	2020-04-30	No	Yes	No	No	No	No	No	No	No	45	No	No	No	No	No
USA-FL-BPHL-0480-2020	USA	?	?	B.1	2020-05-18	No	Yes	No	No	No	No	No	No	No	66	No	No	No	No	No
USA-FL-BPHL-0481-2020	USA	?	?	B.1	2020-05-21	No	Yes	No	No	No	No	No	No	No	45	No	No	No	No	No
USA-FL-BPHL-048-2020	USA	?	?	B.1	2020-04-17	No	Yes	No	No	No	No	No	No	No	45	No	No	No	No	No
USA-FL-BPHL-0482-2020	USA	?	?	B.1	2020-03-21	No	Yes	No	No	No	No	No	No	No	21	No	No	No	No	No
USA-FL-BPHL-0483-2020	USA	?	?	B.1	2020-03-21	No	Yes	No	No	No	No	No	No	No	36	No	No	No	No	No
USA-FL-BPHL-0485-2020	USA	?	?	A.3	2020-03-21	No	No	No	No	No	No	No	No	No	55	No	No	No	No	No
USA-FL-BPHL-0486-2020	USA	?	?	B.1	2020-03-21	No	Yes	No	No	No	No	No	No	No	21	No	No	No	No	No
USA-FL-BPHL-0487-2020	USA	?	?	A.3	2020-03-24	No	No	No	No	No	No	No	No	No	66	No	No	No	No	No
USA-FL-BPHL-0488-2020	USA	?	?	B.1	2020-03-24	No	Yes	No	No	No	No	No	No	No	28	No	No	No	No	No
USA-FL-BPHL-0489-2020	USA	?	?	B.1	2020-03-24	No	Yes	No	No	No	No	No	No	No	36	No	No	No	No	No
USA-FL-BPHL-0490-2020	USA	?	?	B.1	2020-03-24	No	Yes	No	No	No	No	No	No	No	45	No	No	No	No	No
USA-FL-BPHL-0491-2020	USA	?	?	B.1	2020-03-26	No	Yes	No	No	No	No	No	No	No	28	No	No	No	No	No
USA-FL-BPHL-049-2020	USA	?	?	B.1	2020-04-17	No	Yes	No	No	No	No	No	No	No	45	No	No	No	No	No
USA-FL-BPHL-0492-2020	USA	?	?	B.1	2020-03-26	No	Yes	No	No	No	No	No	No	No	36	No	No	No	No	No
USA-FL-BPHL-0493-2020	USA	?	?	B.2.2	2020-03-26	No	No	No	No	No	No	No	No	No	45	No	No	No	No	No
USA-FL-BPHL-0494-2020	USA	?	?	B.1.1	2020-03-26	No	Yes	No	No	No	No	No	No	No	36	No	No	No	No	No
USA-FL-BPHL-0495-2020	USA	?	?	B.1.3	2020-03-26	No	Yes	No	No	No	No	No	No	No	45	No	No	No	No	No
USA-FL-BPHL-0496-2020	USA	?	?	B.1.1	2020-03-26	No	Yes	No	No	No	No	No	No	No	45	No	No	No	No	No
USA-FL-BPHL-0497-2020	USA	?	?	B.2.4	2020-03-26	No	Yes	No	No	No	No	No	No	No	45	No	No	No	No	No
USA-FL-BPHL-0498-2020	USA	?	?	B.1.26	2020-03-26	No	Yes	No	No	No	No	No	No	No	55	No	No	No	No	No
USA-FL-BPHL-0499-2020	USA	?	?	B.1	2020-06-04	No	Yes	No	No	No	No	No	No	No	55	No	No	No	No	No
USA-FL-BPHL-0500-2020	USA	?	?	B.1	2020-06-04	No	Yes	No	No	No	No	No	No	No	55	No	No	No	No	No
USA-FL-BPHL-0501-2020	USA	?	?	B.1	2020-06-05	No	Yes	No	No	No	No	No	No	No	36	No	No	No	No	No
USA-FL-BPHL-050-2020	USA	?	?	B.1	2020-04-17	No	Yes	No	No	No	No	No	No	No	55	No	No	No	No	No
USA-FL-BPHL-0503-2020	USA	?	?	B.1.2	2020-06-04	Yes	Yes	No	No	No	No	No	No	No	78	No	No	No	No	No
USA-FL-BPHL-0504-2020	USA	?	?	B.1	2020-06-04	No	Yes	No	No	No	No	No	No	No	36	No	No	No	No	No
USA-FL-BPHL-051-2020	USA	?	?	B.1	2020-04-17	No	Yes	No	No	No	No	No	No	No	66	No	No	No	No	No
USA-FL-BPHL-054-2020	USA	?	?	B.1	2020-04-20	No	Yes	No	No	No	No	No	No	No	28	No	No	No	No	No
USA-FL-BPHL-055-2020	USA	?	?	A.3	2020-04-21	No	No	No	No	No	No	No	No	No	105	No	No	No	No	No
USA-FL-BPHL-058-2020	USA	?	?	A.3	2020-04-21	No	No	No	No	No	No	No	No	No	91	No	No	No	No	No
USA-FL-BPHL-059-2020	USA	?	?	A.3	2020-04-21	No	No	No	No	No	No	No	No	No	120	No	No	No	No	No
USA-FL-BPHL-06-2020	USA	?	?	A.3	2020-04-04	No	No	No	No	No	No	No	No	No	91	No	No	No	No	No
USA-FL-BPHL-07-2020	USA	?	?	A.3	2020-04-04	No	No	No	No	No	No	No	No	No	91	No	No	No	No	No
USA-FL-BPHL-08-2020	USA	?	?	B.1	2020-04-03	No	Yes	No	No	No	No	No	No	No	36	No	No	No	No	No
USA-FL-CDC-2316-2020	USA	?	64	B.1	2020-03-09	No	Yes	No	No	No	No	No	No	No	28	No	No	No	No	No
USA-FL-CDC-2718-2020	USA	?	46	A.3	2020-03-09	No	No	No	No	No	No	No	No	No	66	No	No	No	No	No
USA-FL-CDC-6318-2020	USA	?	22	B.1.1	2020-03-09	No	Yes	No	No	No	No	No	No	No	55	No	No	No	No	No
USA-FL-CDC-7619-2020	USA	Female	81	B.1	2020-03-06	No	Yes	No	No	No	No	No	No	No	190	No	No	No	No	No
USA-FL-Miami-04_UMTL-95QV-2020	USA	Male	42	B.1	2020-04-03	No	Yes	No	No	No	No	No	No	No	28	No	No	No	No	No
USA-FL-Miami-04_UMTL-96NV-2020	USA	Male	40	B.1	2020-04-06	No	Yes	No	No	No	No	No	No	No	45	No	No	No	No	No
USA-FL-Miami-04_UMTL-97QX-2020	USA	Male	58	B.1	2020-04-08	No	No	No	No	No	No	No	No	No	253	No	No	No	No	No
USA-FL-Miami-04_UMTL-9BWN-2020	USA	Female	56	A.3	2020-04-18	No	Yes	No	No	No	No	No	No	No	120	No	No	No	No	No
USA-FL-Miami-05_UMTL-9TXV-2020	USA	Male	40	B.1	2020-05-21	No	Yes	No	No	No	No	No	No	No	45	No	No	No	No	No
USA-FL-Miami-06_UMTL-A388-2020	USA	Female	71	B.1	2020-06-09	Yes	Yes	No	No	No	No	No	No	No	55	No	No	No	No	No
USA-FL-Miami-06_UMTL-A5QM-2020	USA	Male	65	B.1	2020-04-12	No	Yes	No	No	No	No	No	No	No	28	No	No	No	No	No
USA-FL-Miami-06_UMTL-A6U1-2020	USA	Male	70	B.1.1	2020-04-15	No	Yes	No	No	No	No	No	No	No	55	No	No	No	No	No
USA-FL-Miami-06_UMTL-A6U4-2020	USA	Male	63	B.1.1	2020-04-15	No	Yes	No	No	No	No	No	No	No	903	No	No	No	No	No
USA-FL-Miami-06_UMTL-A6U6-2020	USA	Male	46	B.1.1	2020-04-15	No	Yes	No	No	No	No	No	No	No	36	No	No	No	No	No
USA-FL-Miami-06_UMTL-A6U7-2020	USA	Female	49	B.1.1	2020-04-15	No	Yes	No	No	No	No	No	No	No	55	No	No	No	No	No
USA-FL-Miami-06_UMTL-A87U-2020	USA	Male	62	B.1.1	2020-04-17	No	Yes	No	No	No	No	No	No	No	55	No	No	No	No	No
USA-FL-Miami-06_UMTL-A8WJ-2020	USA	Male	65	B.1.1	2020-04-17	No	Yes	No	No	No	No	No	No	No	55	No	No	No	No	No
USA-FL-UF10-2020	USA	?	?	B.1	2020-04-07	No	Yes	No	No	No	No	No	No	No	28	No	No	No	No	No
USA-FL-UF1-2020	USA	?	?	A.1	2020-03-10	No	No	No	No	No	No	No	No	No	55	No	No	No	No	No
USA-FL-UF-13-2020	USA	?	?	B.1	2020-05-06	No	Yes	No	No	No	No	No	No	No	66	No	No	No	No	No
USA-FL-UF-14-2020	USA	?	?	B.1	2020-04-20	No	Yes	No	No	No	No	No	No	No	36	No	No	No	No	No
USA-FL-UF-15-2020	USA	?	?	B.1.110	2020-04-17	No	Yes	No	No	No	No	No	No	No	36	No	No	No	No	No
USA-FL-UF-16-2020	USA	?	?	B.1	2020-04-22	No	Yes	No	No	No	No	No	No	No	55	No	No	No	No	No
USA-FL-UF-17-2020	USA	?	?	B.1	2020-04-22	No	Yes	No	No	No	No	No	No	No	28	No	No	No	No	No
USA-FL-UF-18-2020	USA	?	?	B.1	2020-04-09	No	Yes	No	No	No	No	No	No	No	21	No	No	No	No	No
USA-FL-UF-19-2020	USA	Male	?	B.1	2020-04-13	No	Yes	No	No	No	No	No	No	No	66	No	No	No	No	No
USA-FL-UF2-2020	USA	Male	?	A.3	2020-03-27	No	No	No	No	No	No	No	No	No	66	No	No	No	No	No
USA-FL-UF4-2020	USA	?	?	B.1.2	2020-03-27	Yes	Yes	No	No	No	No	No	No	No	55	No	No	No	No	No
USA-FL-UW-MAYO68-2020	USA	?	?	B.1	2020-03-18	No	Yes	No	No	No	No	No	No	No	21	No	No	No	No	No
USA-GA_1299-2020	USA	Male	?	B.1.1	2020-03-03	No	Yes	No	No	No	No	No	No	No	36	No	No	No	No	No
USA-GA_1621-2020	USA	Female	21	B.1.1	2020-03-04	No	Yes	No	No	No	No	No	No	No	45	No	No	No	No	No
USA-GA_2055-2020	USA	Female	?	A.3	2020-03	No	No	No	No	No	No	No	No	No	55	No	No	No	No	No
USA-GA_2118-2020	USA	Male	?	A.3	2020-03-08	No	No	No	No	No	No	No	No	No	55	No	No	No	No	No
USA-GA_2120-2020	USA	Female	67	A.3	2020-03	No	No	No	No	No	No	No	No	No	78	No	No	No	No	No
USA-GA_2147-2020	USA	Male	56	B.6	2020-03	No	Yes	No	No	No	No	No	No	No	15	No	No	No	No	No
USA-GA_2185-2020	USA	Female	29	A.1	2020-03	No	No	No	No	No	No	No	No	No	36	No	No	No	No	No
USA-GA_2275-2020	USA	Male	77	B.1	2020-03	No	Yes	No	No	No	No	No	No	No	28	No	No	No	No	No
USA-GA_2343-2020	USA	Female	40	A.3	2020-03-10	No	No	No	No	No	No	No	No	No	55	No	No	No	No	No
USA-GA_2742-2020	USA	Male	15	B.1.1	2020-02-29	No	Yes	No	No	No	No	No	No	No	36	No	No	No	No	No
USA-GA-CDC-2059-2020	USA	?	?	A.3	2020-03-07	No	No	No	No	No	No	No	No	No	55	No	No	No	No	No
USA-GA-CDC-4518-2020	USA	Female	56	B.1.2	2020-04-02	No	Yes	No	No	No	No	No	No	No	36	No	No	No	No	No
USA-GA-CDC-8816-2020	USA	?	51	B.1	2020-03-21	No	Yes	No	No	No	No	No	No	No	36	No	No	No	No	No
USA-GA-EHC-009I-2020	USA	?	?	A.3	2020-03-13	No	No	No	No	No	No	No	No	No	78	No	No	No	No	No
USA-GA-EHC-083E-2020	USA	?	?	B.1	2020-03-09	No	Yes	No	No	No	No	No	No	No	15	No	No	No	No	No
USA-GA-EHC-086H-2020	USA	?	?	A.3	2020-03-10	No	No	No	No	No	No	No	No	No	91	No	No	No	No	No
USA-GA-EHC-087I-2020	USA	?	?	A.3	2020-03-10	No	No	No	No	No	No	No	No	No	66	No	No	No	No	No
USA-GA-EHC-115L-2020	USA	?	?	B.1	2020-03-30	No	Yes	No	No	No	No	No	No	No	28	No	No	No	No	No
USA-GA-EHC-136H-2020	USA	?	?	B.1	2020-04-05	No	Yes	No	No	No	No	No	No	No	28	No	No	No	No	No
USA-GA-EHC-209C-2020	USA	?	?	B.1	2020-04-23	No	Yes	No	No	No	No	No	No	No	45	No	No	No	No	No
USA-GA-QDX-116-2020	USA	Female	56	A.3	2020-03-13	No	No	No	No	No	No	No	No	No	78	No	No	No	No	No
USA-GA-QDX-175-2020	USA	Male	55	B.1	2020-04-28	No	Yes	No	No	No	No	No	No	No	36	No	No	No	No	No
USA-GA-QDX-177-2020	USA	Male	54	B.1	2020-04-28	No	Yes	No	No	No	No	No	No	No	45	No	No	No	No	No
USA-GA-QDX-53-2020	USA	Female	62	A.3	2020-03-13	No	No	No	No	No	No	No	No	No	78	No	No	No	No	No
USA-HI_7881-2020	USA	Male	75	A.1	2020-03-07	No	No	No	No	No	No	No	No	No	28	No	No	No	No	No
USA-IA-10859-2020	USA	?	?	B.1	2020-05-04	No	Yes	No	No	No	No	No	No	No	15	No	No	No	No	No
USA-IA_6391-2020	USA	Male	?	B.1	2020-03-07	No	Yes	No	No	No	No	No	No	No	15	No	No	No	No	No
USA-IA_6395-2020	USA	Female	?	B.1	2020-03-08	No	Yes	No	No	No	No	No	No	No	36	No	No	No	No	No
USA-IA-CDC-8200-2020	USA	Male	?	B.1	2020-03-07	No	Yes	No	No	No	No	No	No	No	21	No	No	No	No	No
USA-IA-GMF-02699-2020	USA	?	?	B.1.29	2020-05-08	No	Yes	No	No	No	No	No	No	No	105	No	No	No	No	No
USA-IA-GMF-08606-2020	USA	?	?	B.1	2020-06-29	No	Yes	No	No	No	No	No	No	No	45	No	No	No	No	No
USA-IA-GMF-08792-2020	USA	?	?	B.1	2020-07-01	No	Yes	No	No	No	No	No	No	No	78	No	No	No	No	No
USA-IA-GMF-08809-2020	USA	?	?	B.1	2020-07-01	No	Yes	No	No	No	No	No	No	No	78	No	No	No	No	No
USA-IA-GMF-09513-2020	USA	?	?	B.1	2020-07-06	No	Yes	No	No	No	No	No	No	No	190	No	No	No	No	No
USA-IA-GMF-3912-2020	USA	?	?	B.1	2020-05-20	No	Yes	No	No	No	No	No	No	No	231	No	No	No	No	No
USA-IA-GMF-M00005-2020	USA	?	?	B.1.29	2020-05-26	No	Yes	No	No	No	No	No	No	No	78	No	No	No	No	No
USA-ID-UW-1935-2020	USA	?	?	B.1.2	2020-03-22	No	Yes	No	No	No	No	No	No	No	36	No	No	No	No	No
USA-ID-UW-1938-2020	USA	?	?	B.1.2	2020-03-22	No	Yes	No	No	No	No	No	No	No	36	No	No	No	No	No
USA-ID-UW-1939-2020	USA	?	?	B.1.2	2020-03-21	No	Yes	No	No	No	No	No	No	No	36	No	No	No	No	No
USA-ID-UW-1957-2020	USA	?	?	B.1.2	2020-03-20	No	Yes	No	No	No	No	No	No	No	105	No	No	No	No	No
USA-ID-UW-2041-2020	USA	?	?	A.1	2020-03-22	No	No	No	No	No	No	No	No	No	21	No	No	No	No	No
USA-ID-UW-2047-2020	USA	?	?	B.1.2	2020-03-22	Yes	Yes	No	No	No	No	No	No	No	55	No	No	No	No	No
USA-ID-UW-2067-2020	USA	?	?	B.1	2020-03-22	No	Yes	No	No	No	No	No	No	No	36	No	No	No	No	No
USA-ID-UW-2127-2020	USA	?	?	B.1	2020-03-21	No	Yes	No	No	No	No	No	No	No	28	No	No	No	No	No
USA-ID-UW-2134-2020	USA	?	?	B.1.2	2020-03-24	No	Yes	No	No	No	No	No	No	No	45	No	No	No	No	No
USA-ID-UW-2159-2020	USA	?	?	B.1.2	2020-03-23	No	Yes	No	No	No	No	No	No	No	105	No	No	No	No	No
USA-ID-UW-2160-2020	USA	?	?	B.1.2	2020-03-23	No	Yes	No	No	No	No	No	No	No	36	No	No	No	No	No
USA-ID-UW-2174-2020	USA	?	?	B.1.2	2020-03-23	No	Yes	No	No	No	No	No	No	No	45	No	No	No	No	No
USA-ID-UW-2198-2020	USA	?	?	B.1.2	2020-03-24	No	Yes	No	No	No	No	No	No	No	66	No	No	No	No	No
USA-ID-UW-2255-2020	USA	?	?	B.1.2	2020-03-23	No	Yes	No	No	No	No	No	No	No	91	No	No	No	No	No
USA-ID-UW-2425-2020	USA	?	?	B.1.2	2020-03-28	No	Yes	No	No	No	No	No	No	No	45	No	No	No	No	No
USA-ID-UW-2480-2020	USA	?	?	B.1.2	2020-03-28	No	Yes	No	No	No	No	No	No	No	55	No	No	No	No	No
USA-ID-UW-3036-2020	USA	?	?	B.1.2	2020-03-25	No	Yes	No	No	No	No	No	No	No	55	No	No	No	No	No
USA-ID-UW-3172-2020	USA	?	?	B.1.2	2020-03-26	No	Yes	No	No	No	No	No	No	No	36	No	No	No	No	No
USA-ID-UW-3183-2020	USA	?	?	B.1	2020-03-26	No	Yes	No	No	No	No	No	No	No	45	No	No	No	No	No
USA-ID-UW-3184-2020	USA	?	?	B.1.2	2020-03-26	No	Yes	No	No	No	No	No	No	No	45	No	No	No	No	No
USA-ID-UW-3196-2020	USA	?	?	B.1	2020-03-26	No	Yes	No	No	No	No	No	No	No	10	No	No	No	No	No
USA-ID-UW-3335-2020	USA	?	?	B.1.2	2020-03-25	No	Yes	No	No	No	No	No	No	No	45	No	No	No	No	No
USA-ID-UW-3481-2020	USA	?	?	A.1	2020-03-25	No	No	No	No	No	No	No	No	No	55	No	No	No	No	No
USA-ID-UW-3888-2020	USA	?	?	B.1	2020-03-25	No	Yes	No	No	No	No	No	No	No	28	No	No	No	No	No
USA-ID-UW-3892-2020	USA	?	?	B.2	2020-03-26	No	No	No	No	No	No	No	No	No	15	No	No	No	No	No
USA-ID-UW-4100-2020	USA	?	?	B.1.2	2020-03-29	No	Yes	No	No	No	No	No	No	No	253	No	No	No	No	No
USA-ID-UW-4254-2020	USA	?	?	B.1.2	2020-03-30	No	Yes	No	No	No	No	No	No	No	66	No	No	No	No	No
USA-ID-UW-4255-2020	USA	?	?	B.1.2	2020-03-30	No	Yes	No	No	No	No	No	No	No	36	No	No	No	No	No
USA-ID-UW-4266-2020	USA	?	?	B.1.2	2020-03-30	No	Yes	No	No	No	No	No	No	No	36	No	No	No	No	No
USA-ID-UW-4307-2020	USA	?	?	B.1	2020-03-31	No	Yes	No	No	No	No	No	No	No	55	No	No	No	No	No
USA-ID-UW-4308-2020	USA	?	?	B.1.2	2020-03-30	No	Yes	No	No	No	No	No	No	No	36	No	No	No	No	No
USA-ID-UW-4354-2020	USA	?	?	B.1.2	2020-03-27	No	Yes	No	No	No	No	No	No	No	45	No	No	No	No	No
USA-ID-UW-4355-2020	USA	?	?	B.1.2	2020-03-27	No	Yes	No	No	No	No	No	No	No	55	No	No	No	No	No
USA-ID-UW-4375-2020	USA	?	?	B.1.2	2020-03-28	No	Yes	No	No	No	No	No	No	No	36	No	No	No	No	No
USA-ID-UW-4376-2020	USA	?	?	B.1.2	2020-03-27	No	Yes	No	No	No	No	No	No	No	55	No	No	No	No	No
USA-ID-UW-4378-2020	USA	?	?	B.1.2	2020-03-28	No	Yes	No	No	No	No	No	No	No	36	No	No	No	No	No
USA-ID-UW-4380-2020	USA	?	?	B.1	2020-03-27	No	Yes	No	No	No	No	No	No	No	45	No	No	No	No	No
USA-ID-UW-4396-2020	USA	?	?	B.1.2	2020-03-28	No	Yes	No	No	No	No	No	No	No	45	No	No	No	No	No
USA-ID-UW-4400-2020	USA	?	?	B.1	2020-03-28	No	Yes	No	No	No	No	No	No	No	55	No	No	No	No	No
USA-ID-UW-4418-2020	USA	?	?	B.1.2	2020-03-28	Yes	Yes	No	No	No	Pocket	No	No	No	55	No	Yes	No	No	No
USA-ID-UW-4424-2020	USA	?	?	B.1.2	2020-03-29	No	Yes	No	No	No	No	No	No	No	36	No	No	No	No	No
USA-ID-UW-4427-2020	USA	?	?	B.1.2	2020-03-30	No	Yes	No	No	No	No	No	No	No	45	No	No	No	No	No
USA-ID-UW-4433-2020	USA	?	?	B.1.2	2020-03-27	No	Yes	No	No	No	No	No	No	No	55	No	No	No	No	No
USA-ID-UW-4448-2020	USA	?	?	B.1.2	2020-03-29	No	Yes	No	No	No	No	No	No	No	66	No	No	No	No	No
USA-ID-UW-4461-2020	USA	?	?	B.1.5	2020-03-29	No	Yes	No	No	No	No	No	No	No	15	No	No	No	No	No
USA-ID-UW-4462-2020	USA	?	?	B.1.2	2020-03-29	No	Yes	No	No	No	No	No	No	No	190	No	No	No	No	No
USA-ID-UW-4486-2020	USA	?	?	B.1	2020-03-29	No	Yes	No	No	No	No	No	No	No	28	No	No	No	No	No
USA-ID-UW-4547-2020	USA	?	?	B.1.2	2020-03-29	No	Yes	No	No	No	No	No	No	No	78	No	No	No	No	No
USA-ID-UW-4550-2020	USA	?	?	B.1.2	2020-03-29	No	Yes	No	No	No	No	No	No	No	36	No	No	No	No	No
USA-ID-UW-4552-2020	USA	?	?	B.1.2	2020-03-29	No	Yes	No	No	No	No	No	No	No	36	No	No	No	No	No
USA-ID-UW-4595-2020	USA	?	?	B.1.2	2020-03-30	No	Yes	No	No	No	No	No	No	No	45	No	No	No	No	No
USA-ID-UW-4597-2020	USA	?	?	B.1.2	2020-03-30	No	Yes	No	No	No	No	No	No	No	36	No	No	No	No	No
USA-ID-UW-4598-2020	USA	?	?	B.1.2	2020-03-30	No	Yes	No	No	No	No	No	No	No	45	No	No	No	No	No
USA-ID-UW-4600-2020	USA	?	?	B.1.2	2020-03-29	Yes	Yes	No	No	No	No	No	No	No	55	No	No	No	No	No
USA-ID-UW-6349-2020	USA	?	?	B.1.2	2020-04-01	No	Yes	No	No	No	No	No	No	No	78	No	No	No	No	No
USA-ID-UW-6446-2020	USA	?	?	B.1.2	2020-04-02	No	Yes	No	No	No	No	No	No	No	55	No	No	No	No	No
USA-ID-UW-6448-2020	USA	?	?	B.1.2	2020-04-02	No	Yes	No	No	No	No	No	No	No	45	No	No	No	No	No
USA-ID-UW-6455-2020	USA	?	?	B.1.2	2020-04-02	No	Yes	No	No	No	No	No	No	No	91	No	No	No	No	No
USA-ID-UW-6457-2020	USA	?	?	B.1.2	2020-04-03	No	Yes	No	No	No	No	No	No	No	36	No	No	No	No	No
USA-ID-UW-6463-2020	USA	?	?	B.1.2	2020-04-02	No	Yes	No	No	No	No	No	No	No	55	No	No	No	No	No
USA-ID-UW-6466-2020	USA	?	?	B.1.2	2020-04-02	No	Yes	No	No	No	No	No	No	No	45	No	No	No	No	No
USA-ID-UW-6467-2020	USA	?	?	B.1.2	2020-04-02	No	Yes	No	No	No	No	No	No	No	45	No	No	No	No	No
USA-ID-UW-6472-2020	USA	?	?	B.1.2	2020-04-02	Yes	Yes	No	No	No	No	No	No	No	45	No	No	No	No	No
USA-ID-UW-6473-2020	USA	?	?	B.1.2	2020-04-02	No	Yes	No	No	No	No	No	No	No	36	No	No	No	No	No
USA-IL_0087-2020	USA	Female	73	B.1.111	2020-03-07	No	Yes	No	No	No	No	No	No	No	28	No	No	No	No	No
USA-IL_0089-2020	USA	Female	78	A.1	2020-03-07	No	No	No	No	No	No	No	No	No	21	No	No	No	No	No
USA-IL1-2020	China	Female	63	B	2020-01-21	No	No	No	No	No	No	No	No	No	3	No	No	No	No	No
USA-IL_1375-2020	USA	Female	?	B	2020-03-01	No	No	No	No	No	No	No	No	No	55	No	No	No	No	No
USA-IL2-2020	China	Male	68	A.3	2020-01-28	No	No	No	No	No	No	No	No	No	36	No	No	No	No	No
USA-IL-CDC-1732-2020	USA	?	56	A.1	2020-03-05	No	Yes	No	No	No	No	No	No	No	28	No	No	No	No	No
USA-IL-NM0101-2020	USA	Male	90	B.1	2020-03-21	No	Yes	No	No	No	No	No	No	No	55	No	No	No	No	No
USA-IL-NM010-2020	USA	Male	84	B.1.2	2020-03-17	No	Yes	No	No	No	No	No	No	No	28	No	No	No	No	No
USA-IL-NM0103-2020	USA	?	?	A.3	2020-03-21	No	No	No	No	No	No	No	No	No	36	No	No	No	No	No
USA-IL-NM0104-2020	USA	Female	69	B.1	2020-03-20	No	Yes	No	No	No	No	No	No	No	28	No	No	No	No	No
USA-IL-NM0105-2020	USA	Female	53	A	2020-03-20	No	No	No	No	No	No	No	No	No	28	No	No	No	No	No
USA-IL-NM0106-2020	USA	Male	50	B.1	2020-03-20	No	Yes	No	No	No	No	No	No	No	15	No	No	No	No	No
USA-IL-NM0108-2020	USA	Female	49	A.1	2020-03-20	No	No	No	No	No	No	No	No	No	78	No	No	No	No	No
USA-IL-NM0111-2020	USA	Male	43	B.1	2020-03-20	No	Yes	No	No	No	No	No	No	No	78	No	No	No	No	No
USA-IL-NM0112-2020	USA	Male	55	A.3	2020-03-20	No	No	No	No	No	No	No	No	No	10	No	No	No	No	No
USA-IL-NM0113-2020	USA	Male	89	A.3	2020-03-19	No	No	No	No	No	No	No	No	No	28	No	No	No	No	No
USA-IL-NM0114-2020	USA	Male	52	B.1	2020-03-19	No	Yes	No	No	No	No	No	No	No	28	No	No	No	No	No
USA-IL-NM0116-2020	USA	Female	51	B.1	2020-03-19	No	Yes	No	No	No	No	No	No	No	66	No	No	No	No	No
USA-IL-NM0117-2020	USA	Female	30	B.1	2020-03-21	No	Yes	No	No	No	No	No	No	No	120	No	No	No	No	No
USA-IL-NM0119-2020	USA	Female	67	A.3	2020-03-21	No	No	No	No	No	No	No	No	No	91	No	No	No	No	No
USA-IL-NM0120-2020	USA	Male	80	A.3	2020-03-21	No	No	No	No	No	No	No	No	No	105	No	No	No	No	No
USA-IL-NM0121-2020	USA	Female	63	A.3	2020-03-21	No	No	No	No	No	No	No	No	No	36	No	No	No	No	No
USA-IL-NM012-2020	USA	Male	25	B.1	2020-03-17	No	Yes	No	No	No	No	No	No	No	36	No	No	No	No	No
USA-IL-NM0122-2020	USA	Female	69	B.1.2	2020-03-21	No	Yes	No	No	No	No	No	No	No	21	No	No	No	No	No
USA-IL-NM0124-2020	USA	Male	60	A.4	2020-03-20	No	No	No	No	No	No	No	No	No	36	No	No	No	No	No
USA-IL-NM0125-2020	USA	Male	65	B.1	2020-03-21	No	Yes	No	No	No	No	No	No	No	28	No	No	No	No	No
USA-IL-NM0126-2020	USA	Male	79	B.1	2020-03-21	No	Yes	No	No	No	No	No	No	No	21	No	No	No	No	No
USA-IL-NM0127-2020	USA	Female	58	B.1	2020-03-21	No	Yes	No	No	No	No	No	No	No	6	No	No	No	No	No
USA-IL-NM014-2020	USA	Male	24	B.1.5	2020-03-15	No	Yes	No	No	No	No	No	No	No	21	No	No	No	No	No
USA-IL-NM016-2020	USA	Male	51	A.1	2020-03-15	No	No	No	No	No	No	No	No	No	28	No	No	No	No	No
USA-IL-NM017-2020	USA	Male	55	B.1	2020-03-15	No	Yes	No	No	No	No	No	No	No	21	No	No	No	No	No
USA-IL-NM018-2020	USA	Female	40	B.1.1	2020-03-16	No	Yes	No	No	No	No	No	No	No	78	No	No	No	No	No
USA-IL-NM019-2020	USA	Male	20	B.1.5	2020-03-15	No	Yes	No	No	No	No	No	No	No	28	No	No	No	No	No
USA-IL-NM020-2020	USA	Female	61	A.3	2020-03-16	No	No	No	No	No	No	No	No	No	15	No	No	No	No	No
USA-IL-NM021-2020	USA	Female	50	B.1	2020-03-15	No	Yes	No	No	No	No	No	No	No	28	No	No	No	No	No
USA-IL-NM022-2020	USA	Male	30	A.1	2020-03-15	No	No	No	No	No	No	No	No	No	15	No	No	No	No	No
USA-IL-NM023-2020	USA	?	?	B.1	2020-03-14	No	Yes	No	No	No	No	No	No	No	28	No	No	No	No	No
USA-IL-NM024-2020	USA	Male	81	B.1	2020-03-14	No	Yes	No	No	No	No	No	No	No	15	No	No	No	No	No
USA-IL-NM025-2020	USA	Female	73	B.1	2020-03-15	No	Yes	No	No	No	No	No	No	No	15	No	No	No	No	No
USA-IL-NM026-2020	USA	Female	65	B.1	2020-03-16	No	Yes	No	No	No	No	No	No	No	28	No	No	No	No	No
USA-IL-NM027-2020	USA	Female	70	B.1	2020-03-16	No	Yes	No	No	No	No	No	No	No	66	No	No	No	No	No
USA-IL-NM029-2020	USA	Male	43	B.1	2020-03-16	No	Yes	No	No	No	No	No	No	No	28	No	No	No	No	No
USA-IL-NM030-2020	USA	Male	73	A.3	2020-03-16	No	No	No	No	No	No	No	No	No	28	No	No	No	No	No
USA-IL-NM032-2020	USA	Female	28	B.1	2020-03-16	No	Yes	No	No	No	No	No	No	No	28	No	No	No	No	No
USA-IL-NM033-2020	USA	Male	32	B.1	2020-03-16	No	Yes	No	No	No	No	No	No	No	45	No	No	No	No	No
USA-IL-NM038-2020	USA	Male	56	B.1	2020-03-16	No	Yes	No	No	No	No	No	No	No	28	No	No	No	No	No
USA-IL-NM043-2020	USA	Male	65	A.3	2020-03-14	No	No	No	No	No	No	No	No	No	36	No	No	No	No	No
USA-IL-NM045-2020	USA	Female	61	B.1	2020-03-14	No	Yes	No	No	No	No	No	No	No	28	No	No	No	No	No
USA-IL-NM049-2020	USA	Male	37	B.1.2	2020-03-14	Yes	Yes	No	No	No	No	No	No	No	36	No	No	No	No	No
USA-IL-NM050-2020	USA	Female	42	B.1	2020-03-14	No	Yes	No	No	No	No	No	No	No	78	No	No	No	No	No
USA-IL-NM051-2020	USA	Female	49	B.1	2020-03-14	No	Yes	No	No	No	No	No	No	No	45	No	No	No	No	No
USA-IL-NM053-2020	USA	Female	61	A.3	2020-03-15	No	No	No	No	No	No	No	No	No	15	No	No	No	No	No
USA-IL-NM054-2020	USA	Male	43	B.1	2020-03-15	No	Yes	No	No	No	No	No	No	No	28	No	No	No	No	No
USA-IL-NM055-2020	USA	Male	69	A	2020-03-14	No	No	No	No	No	No	No	No	No	21	No	No	No	No	No
USA-IL-NM057-2020	USA	Male	34	B.1	2020-03-18	No	Yes	No	No	No	No	No	No	No	91	No	No	No	No	No
USA-IL-NM058-2020	USA	Male	69	A.1	2020-03-18	No	No	No	No	No	No	No	No	No	36	No	No	No	No	No
USA-IL-NM059-2020	USA	Female	63	A.3	2020-03-18	No	No	No	No	No	No	No	No	No	15	No	No	No	No	No
USA-IL-NM060-2020	USA	Female	25	B.1	2020-03-18	No	Yes	No	No	No	No	No	No	No	45	No	No	No	No	No
USA-IL-NM061-2020	USA	Male	51	A.3	2020-03-18	No	No	No	No	No	No	No	No	No	10	No	No	No	No	No
USA-IL-NM06-2020	USA	Female	73	B.1.2	2020-03-17	No	Yes	No	No	No	No	No	No	No	55	No	No	No	No	No
USA-IL-NM062-2020	USA	Male	77	B.1	2020-03-18	No	Yes	No	No	No	No	No	No	No	3	No	No	No	No	No
USA-IL-NM064-2020	USA	Female	63	A.3	2020-03-18	No	No	No	No	No	No	No	No	No	120	No	No	No	No	No
USA-IL-NM066-2020	USA	Male	61	A.3	2020-03-18	No	No	No	No	No	No	No	No	No	55	No	No	No	No	No
USA-IL-NM067-2020	USA	Female	43	A.3	2020-03-18	No	No	No	No	No	No	No	No	No	66	No	No	No	No	No
USA-IL-NM068-2020	USA	Female	32	A.3	2020-03-18	No	Yes	No	Pocket	No	No	No	No	No	91	No	No	No	Yes	No
USA-IL-NM069-2020	USA	Male	32	A.3	2020-03-18	No	No	No	No	No	No	No	No	No	66	No	No	No	No	No
USA-IL-NM070-2020	USA	Female	28	A.3	2020-03-18	No	No	No	No	No	No	No	No	No	91	No	No	No	No	No
USA-IL-NM071-2020	USA	Male	60	A.3	2020-03-18	No	No	No	No	No	No	No	No	No	28	No	No	No	No	No
USA-IL-NM072-2020	USA	Female	61	A.3	2020-03-18	No	No	No	No	No	No	No	No	No	78	No	No	No	No	No
USA-IL-NM073-2020	USA	Male	40	A.4	2020-03-17	No	No	No	No	No	No	No	No	No	28	No	No	No	No	No
USA-IL-NM074-2020	USA	Male	37	A.3	2020-03-16	No	No	No	No	No	No	No	No	No	15	No	No	No	No	No
USA-IL-NM075-2020	USA	Female	57	B.1	2020-03-16	No	Yes	No	No	No	No	No	No	No	28	No	No	No	No	No
USA-IL-NM079-2020	USA	Male	71	B.1	2020-03-19	No	Yes	No	No	No	No	No	No	No	78	No	No	No	No	No
USA-IL-NM081-2020	USA	Male	26	A.3	2020-03-19	No	No	No	No	No	No	No	No	No	91	No	No	No	No	No
USA-IL-NM08-2020	USA	Female	62	B.1	2020-03-17	No	Yes	No	No	No	No	No	No	No	21	No	No	No	No	No
USA-IL-NM082-2020	USA	Male	68	A.3	2020-03-19	No	No	No	No	No	No	No	No	No	6	No	No	No	No	No
USA-IL-NM083-2020	USA	Female	65	B.1	2020-03-19	No	Yes	No	No	No	No	No	No	No	78	No	No	No	No	No
USA-IL-NM084-2020	USA	Male	24	B	2020-03-19	No	No	No	No	No	No	No	No	No	36	No	No	No	No	No
USA-IL-NM087-2020	USA	Male	68	A.3	2020-03-19	No	No	No	No	No	No	No	No	No	21	No	No	No	No	No
USA-IL-NM088-2020	USA	Female	42	B.1	2020-03-19	No	Yes	No	No	No	No	No	No	No	21	No	No	No	No	No
USA-IL-NM090-2020	USA	Male	40	B.1.5	2020-03-19	No	Yes	No	No	No	No	No	No	No	36	No	No	No	No	No
USA-IL-NM09-2020	USA	Female	70	A.1	2020-03-17	No	No	No	No	No	No	No	No	No	55	No	No	No	No	No
USA-IL-NM093-2020	USA	Male	31	B.1	2020-03-19	No	Yes	No	No	No	No	No	No	No	15	No	No	No	No	No
USA-IL-NM095-2020	USA	Female	26	A	2020-03-19	No	Yes	No	No	No	No	No	No	No	36	No	No	No	No	No
USA-IL-NM096-2020	USA	Male	57	B.1	2020-03-18	No	Yes	No	No	No	No	No	No	No	21	No	No	No	No	No
USA-IL-NM097-2020	USA	Male	68	A.3	2020-03-15	No	No	No	No	No	No	No	No	No	36	No	No	No	No	No
USA-IL-NM098-2020	USA	?	?	B.1	2020-03-21	No	Yes	No	No	No	No	No	No	No	45	No	No	No	No	No
USA-IL-QDX-176-2020	USA	Male	20	B.1	2020-04-28	No	Yes	No	No	No	No	No	No	No	36	No	No	No	No	No
USA-IL-QDX-178-2020	USA	Female	91	B.1.2	2020-04-28	No	Yes	No	No	No	No	No	No	No	55	No	No	No	No	No
USA-IL-QDX-195-2020	USA	Male	27	B.1	2020-04-30	No	Yes	No	No	No	No	No	No	No	78	No	No	No	No	No
USA-IL-QDX-198-2020	USA	Male	30	B.1	2020-04-30	No	Yes	No	No	No	No	No	No	No	45	No	No	No	No	No
USA-IL-QDX-199-2020	USA	Female	53	B.1.1	2020-04-30	No	Yes	No	No	No	No	No	No	No	36	No	No	No	No	No
USA-IL-QDX-200-2020	USA	Female	32	B.1.1	2020-04-30	No	Yes	No	No	No	No	No	No	No	15	No	No	No	No	No
USA-IL-UW-1265-2020	USA	?	?	A.1	2020-03-13	No	No	No	No	No	No	No	No	No	91	No	No	No	No	No
USA-IL-UW-1311-2020	USA	?	?	A.1	2020-03-14	No	No	No	No	No	No	No	No	No	66	No	No	No	No	No
USA-IL-UW348-2020	USA	?	?	B.1	2020-03-13	No	Yes	No	No	No	No	No	No	No	36	No	No	No	No	No
USA-IL-UW-349-2020	USA	?	?	A.3	2020-04-15	No	Yes	No	No	No	No	No	No	No	36	No	No	No	No	No
USA-IL-UW349-2020	USA	?	?	B.3	2020-03-13	No	No	No	No	No	No	No	No	No	45	No	No	No	No	No
USA-IL-UW350-2020	USA	?	?	A.1	2020-03-14	No	No	No	No	No	No	No	No	No	15	No	No	No	No	No
USA-IL-UW351-2020	USA	?	?	B.1	2020-03-13	No	Yes	No	No	No	No	No	No	No	55	No	No	No	No	No
USA-IL-UW352-2020	USA	?	?	B.1	2020-03-13	No	Yes	No	No	No	No	No	No	No	66	No	No	No	No	No
USA-IL-UW353-2020	USA	?	?	B.1	2020-03-13	No	Yes	No	No	No	No	No	No	No	45	No	No	No	No	No
USA-IL-UW-355-2020	USA	?	?	B.1.2	2020-04-17	Yes	Yes	No	No	No	No	No	No	No	55	No	No	No	No	No
USA-IL-UW-358-2020	USA	?	?	B.1	2020-04-15	No	Yes	No	No	No	No	No	No	No	78	No	No	No	No	No
USA-IL-UW-360-2020	USA	?	?	B.1	2020-04-18	No	Yes	No	No	No	No	No	No	No	66	No	No	No	No	No
USA-IL-UW-365-2020	USA	?	?	B.1	2020-04-15	No	Yes	No	No	No	No	No	No	No	55	No	No	No	No	No
USA-IL-UW-366-2020	USA	?	?	B.1	2020-04-14	No	Yes	No	No	No	No	No	No	No	66	No	No	No	No	No
USA-IL-UW-368-2020	USA	?	?	B.1	2020-04-14	No	Yes	No	No	No	No	No	No	No	66	No	No	No	No	No
USA-IL-UW-379-2020	USA	?	?	B.1	2020-05-22	No	Yes	No	No	No	No	No	No	No	55	No	No	No	No	No
USA-IL-UW-380-2020	USA	?	?	B.1	2020-05-21	No	Yes	No	No	No	No	No	No	No	66	No	No	No	No	No
USA-IL-UW381-2020	USA	?	?	A.1	2020-03-12	No	No	No	No	No	No	No	No	No	55	No	No	No	No	No
USA-IL-UW-383-2020	USA	?	?	B.1	2020-05-22	No	Yes	No	No	No	No	No	No	No	78	No	No	No	No	No
USA-IL-UW-385-2020	USA	?	?	B.1.26	2020-05-23	No	Yes	No	No	No	No	No	No	No	91	No	No	No	No	No
USA-IL-UW-454-2020	USA	?	?	B.1	2020-06-02	No	Yes	No	No	No	No	No	No	No	78	No	No	No	No	No
USA-IL-UW-478-2020	USA	?	?	B.1	2020-06-07	No	Yes	No	No	No	No	No	No	No	78	No	No	No	No	No
USA-IL-UW-487-2020	USA	?	?	B.1	2020-06-01	No	Yes	No	No	No	No	No	No	No	66	No	No	No	No	No
USA-IL-UW-503-2020	USA	?	?	B.1	2020-05-31	No	Yes	No	No	No	No	No	No	No	28	No	No	No	No	No
USA-IL-UW-506-2020	USA	?	?	B.1	2020-06-01	No	Yes	No	No	No	No	No	No	No	78	No	No	No	No	No
USA-IL-UW-515-2020	USA	?	?	B.1.2	2020-06-02	Yes	Yes	No	No	No	No	No	No	No	36	No	No	No	No	No
USA-IL-UW-542-2020	USA	?	?	B.1	2020-06-23	No	Yes	No	No	No	No	No	No	No	6	No	No	No	No	No
USA-IL-UW-553-2020	USA	?	?	B.1	2020-06-21	No	Yes	No	No	No	No	No	No	No	28	No	No	No	No	No
USA-IL-UW-571-2020	USA	?	?	B.1	2020-06-27	No	Yes	No	No	No	No	No	No	No	28	No	No	No	No	No
USA-IL-UW-592-2020	USA	?	?	B.1	2020-06-27	No	Yes	No	No	No	No	No	No	No	21	No	No	No	No	No
USA-IL-UW-600-2020	USA	?	?	B.1.2	2020-06-25	Yes	Yes	No	No	No	No	No	No	No	28	No	No	No	No	No
USA-IL-UW-690-2020	USA	?	?	B.1.2	2020-06-28	Yes	Yes	No	No	No	No	No	No	No	28	No	No	No	No	No
USA-IL-UW-799-2020	USA	?	?	B.1	2020-07-07	No	Yes	No	No	No	No	No	No	No	36	No	No	No	No	No
USA-IL-UW-804-2020	USA	?	?	B.1	2020-07-03	No	Yes	No	No	No	No	No	No	No	28	No	No	No	No	No
USA-IN_2001-2020	USA	Male	60	B.1	2020-03-09	No	Yes	No	No	No	No	No	No	No	21	No	No	No	No	No
USA-IN_82003-2020	USA	Female	7	B.1	2020-03-08	No	Yes	No	No	No	No	No	No	No	28	No	No	No	No	No
USA-IN_92003-2020	USA	Female	51	B.1	2020-03-09	No	Yes	No	No	No	No	No	No	No	45	No	No	No	No	No
USA-IN-CDC-2013-2020	USA	?	60	A.3	2020-03-09	No	No	No	No	No	No	No	No	No	66	No	No	No	No	No
USA-IN-Lilly-IPB0170-14bc04-2020	USA	Female	38	A.3	2020-03-24	No	No	No	No	No	No	No	No	No	55	No	No	No	No	No
USA-IN-Lilly-IPB0170-15bc11-2020	USA	Female	54	B.1	2020-04-06	No	Yes	No	No	No	No	No	No	No	15	No	No	No	No	No
USA-IN-Lilly-IPB0170-15bc12-2020	USA	Female	58	B.1	2020-04-07	No	Yes	No	No	No	No	No	No	No	21	No	No	No	No	No
USA-IN-Lilly-IPB0170-16bc18-2020	USA	Female	70	B.1	2020-04-06	No	Yes	No	No	No	No	No	No	No	45	No	No	No	No	No
USA-IN-Lilly-IPB0170-4bc21-2020	USA	Male	61	B.1	2020-03-19	No	Yes	No	No	No	No	No	No	No	15	No	No	No	No	No
USA-IN-QDX-182-2020	USA	Male	40	B.1	2020-04-28	No	Yes	No	No	No	No	No	No	No	45	No	No	No	No	No
USA-IN-QDX-184-2020	USA	Male	22	B.1	2020-04-28	No	Yes	No	No	No	No	No	No	No	28	No	No	No	No	No
USA-IN-QDX-192-2020	USA	Female	43	B.1	2020-04-29	No	Yes	No	No	No	No	No	No	No	28	No	No	No	No	No
USA-KS-CDC-4589-2020	USA	?	43	B.1	2020-03-10	No	Yes	No	No	No	No	No	No	No	15	No	No	No	No	No
USA-KY-9A10-2020	USA	?	?	A.1	2020-03-18	No	No	No	No	No	No	No	No	No	21	No	No	No	No	No
USA-KY-9E09-2020	USA	?	?	A.1	2020-03-18	No	No	No	No	No	No	No	No	No	21	No	No	No	No	No
USA-LA_0842-2020	USA	Male	53	B.1.2	2020-03-09	Yes	Yes	No	No	No	No	No	No	No	55	No	No	No	No	No
USA-LA-ALSR-0058-NBG-2020	USA	?	?	B.1.2	2020-03-23	Yes	Yes	No	No	No	No	No	No	No	36	No	No	No	No	No
USA-LA-ALSR-0059-NBG-2020	USA	?	?	B.1.2	2020-03-23	No	Yes	No	No	No	No	No	No	No	21	No	No	No	No	No
USA-LA-ALSR-0060-NBG-2020	USA	?	?	B.1.2	2020-03-25	No	Yes	No	No	No	No	No	No	No	28	No	No	No	No	No
USA-LA-ALSR-0063-NBG-2020	USA	?	?	B.1.2	2020-03-31	No	Yes	No	No	No	No	No	No	No	28	No	No	No	No	No
USA-LA-ALSR-0064-NBG-2020	USA	?	?	B.1.2	2020-03-31	Yes	Yes	No	No	No	No	No	No	No	28	No	No	No	No	No
USA-LA-ALSR-0065-NBG-2020	USA	?	?	B.1.2	2020-03-31	No	Yes	No	No	No	No	No	No	No	21	No	No	No	No	No
USA-LA-ALSR-0066-NBG-2020	USA	?	?	B.1.2	2020-03-23	No	Yes	No	No	No	No	No	No	No	28	No	No	No	No	No
USA-LA-ALSR-0067-NBG-2020	USA	?	?	B.1.2	2020-03-25	Yes	Yes	No	No	No	No	No	No	No	36	No	No	No	No	No
USA-LA-ALSR-0068-NBG-2020	USA	?	?	B.1.2	2020-03-25	Yes	Yes	No	No	No	No	No	No	No	36	No	No	No	No	No
USA-LA-ALSR-0070-NBG-2020	USA	?	?	B.1.2	2020-03-26	Yes	Yes	No	No	No	No	No	No	No	36	No	No	No	No	No
USA-LA-ALSR-0071-NBG-2020	USA	?	?	B.1.2	2020-03-26	No	Yes	No	No	No	No	No	No	No	21	No	No	No	No	No
USA-LA-ALSR-0072-NBG-2020	USA	?	?	B.1.2	2020-03-26	No	Yes	No	No	No	No	No	No	No	55	No	No	No	No	No
USA-LA-ALSR-0075-NBG-2020	USA	?	?	B.1.2	2020-03-31	Yes	Yes	No	No	No	No	No	No	No	36	No	No	No	No	No
USA-LA-ALSR-0076-NBG-2020	USA	?	?	B.1.2	2020-03-31	Yes	Yes	No	No	No	No	No	No	No	45	No	No	No	No	No
USA-LA-ALSR-0077-NBG-2020	USA	?	?	B.1.2	2020-03-31	Yes	Yes	No	No	No	No	No	No	No	45	No	No	No	No	No
USA-LA-ALSR-0078-NBG-2020	USA	?	?	B.1.2	2020-03-31	No	Yes	No	No	No	No	No	No	No	36	No	No	No	No	No
USA-LA-BIE-001-2020	USA	Female	33	B.1.2	2020-04-06	Yes	Yes	No	No	No	No	No	No	No	45	No	No	No	No	No
USA-LA-BIE-002-2020	USA	Male	45	B.1.2	2020-04-06	Yes	Yes	No	No	No	No	No	No	No	36	No	No	No	No	No
USA-LA-BIE-003-2020	USA	Female	89	B.1.2	2020-04-06	Yes	Yes	No	No	No	No	No	No	No	45	No	No	No	No	No
USA-LA-BIE-006-2020	USA	Female	19	B.1.2	2020-04-07	Yes	Yes	No	No	No	No	No	No	No	55	No	No	No	No	No
USA-LA-BIE-011-2020	USA	Female	61	B.1.2	2020-04-08	No	Yes	No	No	No	No	No	No	No	105	No	No	No	No	No
USA-LA-BIE-015-2020	USA	Male	26	B.1.2	2020-04-08	Yes	Yes	No	No	No	No	No	No	No	36	No	No	No	No	No
USA-LA-BIE-016-2020	USA	Female	54	B.1.2	2020-04-07	Yes	Yes	No	No	No	No	No	No	No	66	No	No	No	No	No
USA-LA-BIE-018-2020	USA	Male	20	B.1.2	2020-04-07	No	Yes	No	No	No	No	No	No	No	28	No	No	No	No	No
USA-LA-BIE-020-2020	USA	Male	61	B.1.2	2020-04-08	Yes	Yes	No	No	No	No	No	No	No	78	No	No	No	No	No
USA-LA-BIE-022-2020	USA	Female	82	B.1.2	2020-04-03	Yes	Yes	No	No	No	No	No	No	No	36	No	No	No	No	No
USA-LA-BIE-023-2020	USA	Female	64	B.1.2	2020-04-06	Yes	Yes	No	No	No	No	No	No	No	36	No	No	No	No	No
USA-LA-BIE-025-2020	USA	Male	50	B.1.2	2020-04-06	No	Yes	No	No	No	No	No	No	No	78	No	No	No	No	No
USA-LA-BIE-026-2020	USA	Female	40	B.1.2	2020-04-06	No	Yes	No	No	No	No	No	No	No	55	No	No	No	No	No
USA-LA-BIE-027-2020	USA	Female	58	B.1.2	2020-04-08	No	Yes	No	No	No	No	No	No	No	28	No	No	No	No	No
USA-LA-BIE-028-2020	USA	Female	48	B.1.2	2020-04-04	No	Yes	No	No	No	No	No	No	No	45	No	No	No	No	No
USA-LA-BIE-029-2020	USA	Female	44	B.1.2	2020-04-06	No	Yes	No	No	No	No	No	No	No	28	No	No	No	No	No
USA-LA-BIE-030-2020	USA	Female	53	B.1.2	2020-04-06	No	Yes	No	No	No	No	No	No	No	28	No	No	No	No	No
USA-LA-BIE-031-2020	USA	Female	37	B.1.2	2020-04-04	Yes	Yes	No	No	No	No	No	No	No	55	No	No	No	No	No
USA-LA-BIE-032-2020	USA	Male	48	B.1.2	2020-04-06	Yes	Yes	No	No	No	No	No	No	No	55	No	No	No	No	No
USA-LA-BIE-033-2020	USA	Male	40	B.1.2	2020-04-06	No	Yes	No	No	No	No	No	No	No	28	No	No	No	No	No
USA-LA-BIE-034-2020	USA	Male	49	B.1.2	2020-04-04	Yes	Yes	No	No	No	No	No	No	No	55	No	No	No	No	No
USA-LA-BIE-035-2020	USA	Male	79	B.1.2	2020-04-04	No	Yes	No	No	No	No	No	No	No	45	No	No	No	No	No
USA-LA-BIE-036-2020	USA	Male	33	B.1.2	2020-04-03	No	Yes	No	No	No	No	No	No	No	45	No	No	No	No	No
USA-LA-BIE-037-2020	USA	Female	50	B.1.2	2020-04-04	Yes	Yes	No	No	No	No	No	No	No	55	No	No	No	No	No
USA-LA-BIE-038-2020	USA	Female	72	B.1.2	2020-04-04	Yes	Yes	No	No	No	No	No	No	No	36	No	No	No	No	No
USA-LA-BIE-039-2020	USA	Male	57	B.1.2	2020-04-04	Yes	Yes	No	No	No	No	No	No	No	66	No	No	No	No	No
USA-LA-BIE-040-2020	USA	Male	60	B.1.2	2020-04-03	Yes	Yes	No	No	No	No	No	No	No	55	No	No	No	No	No
USA-LA-BIE-041-2020	USA	Female	25	B.1.2	2020-04-06	No	Yes	No	No	No	No	No	No	No	36	No	No	No	No	No
USA-LA-BIE-042-2020	USA	Female	58	B.1.2	2020-04-07	Yes	Yes	No	No	No	No	No	No	No	55	No	No	No	No	No
USA-LA-BIE-043-2020	USA	Female	45	B.1.2	2020-04-06	Yes	Yes	No	No	No	No	No	No	No	55	No	No	No	No	No
USA-LA-BIE-044-2020	USA	Female	28	B.1.2	2020-04-07	Yes	Yes	No	No	No	No	No	No	No	36	No	No	No	No	No
USA-LA-BIE-046-2020	USA	Male	57	B.1.2	2020-04-06	No	Yes	No	No	No	No	No	No	No	36	No	No	No	No	No
USA-LA-BIE-047-2020	USA	Female	68	B.1.2	2020-04-04	No	Yes	No	No	No	No	No	No	No	36	No	No	No	No	No
USA-LA-BIE-048-2020	USA	Female	27	B.1.2	2020-04-06	No	Yes	No	No	No	No	No	No	No	28	No	No	No	No	No
USA-LA-BIE-049-2020	USA	Male	45	B.1.2	2020-04-03	No	Yes	No	No	No	No	No	No	No	28	No	No	No	No	No
USA-LA-BIE-050-2020	USA	Female	63	B.1.2	2020-04-04	No	Yes	No	No	No	No	No	No	No	28	No	No	No	No	No
USA-LA-BIE-051-2020	USA	Female	54	B.1.2	2020-04-06	Yes	Yes	No	No	No	No	No	No	No	55	No	No	No	No	No
USA-LA-BIE-055-2020	USA	Male	69	B.1.2	2020-04-06	No	Yes	No	No	No	No	No	No	No	28	No	No	No	No	No
USA-LA-BIE-056-2020	USA	Female	58	B.1.2	2020-04-07	No	Yes	No	No	No	No	No	No	No	36	No	No	No	No	No
USA-LA-BIE-058-2020	USA	Female	69	B.1.2	2020-04-07	Yes	Yes	No	No	No	No	No	No	No	45	No	No	No	No	No
USA-LA-BIE-059-2020	USA	Female	74	B.1.2	2020-04-08	No	Yes	No	No	No	No	No	No	No	28	No	No	No	No	No
USA-LA-BIE-061-2020	USA	Male	72	B.1.2	2020-04-06	No	Yes	No	No	No	No	No	No	No	36	No	No	No	No	No
USA-LA-BIE-062-2020	USA	Female	50	B.1.2	2020-04-07	No	Yes	No	No	No	No	No	No	No	36	No	No	No	No	No
USA-LA-BIE-063-2020	USA	Male	64	B.1.2	2020-04-03	No	Yes	No	No	No	No	No	No	No	55	No	No	No	No	No
USA-LA-BIE-064-2020	USA	Female	29	B.1.2	2020-04-08	Yes	Yes	No	No	No	No	No	No	Pocket	91	No	No	No	No	No
USA-LA-BIE-065-2020	USA	Female	67	B.1.2	2020-04-06	Yes	Yes	No	No	No	No	No	No	No	36	No	No	No	No	No
USA-LA-BIE-066-2020	USA	Female	43	B.1.2	2020-04-06	No	Yes	No	No	No	No	No	No	No	45	No	No	No	No	No
USA-LA-BIE-068-2020	USA	Female	32	B.1.2	2020-04-04	Yes	Yes	No	No	No	No	No	No	No	66	No	No	No	No	No
USA-LA-BIE-069-2020	USA	Male	45	B.1.2	2020-04-07	No	Yes	No	No	No	No	No	No	No	28	No	No	No	No	No
USA-LA-BIE-070-2020	USA	Male	33	B.1.2	2020-04-06	No	Yes	No	No	No	No	No	No	No	45	No	No	No	No	No
USA-LA-BIE-071-2020	USA	Female	68	B.1.2	2020-04-06	Yes	Yes	No	No	No	No	No	No	No	36	No	No	No	No	No
USA-LA-BIE-072-2020	USA	Female	65	B.1.2	2020-04-08	No	Yes	No	No	No	No	No	No	No	36	No	No	No	No	No
USA-LA-BIE-073-2020	USA	Female	42	B.1.2	2020-04-08	Yes	Yes	No	No	No	No	No	No	No	28	No	No	No	No	No
USA-LA-BIE-074-2020	USA	Male	45	B.1.2	2020-04-08	Yes	Yes	No	No	No	No	No	No	No	55	No	No	No	No	No
USA-LA-BIE-075-2020	USA	Male	57	B.1.2	2020-04-04	No	Yes	No	No	No	No	No	No	No	36	No	No	No	No	No
USA-LA-BIE-076-2020	USA	Female	24	B.1.2	2020-04-06	Yes	Yes	No	No	No	No	No	No	No	45	No	No	No	No	No
USA-LA-BIE-077-2020	USA	Female	49	B.1.2	2020-04-06	Yes	Yes	No	No	No	No	No	No	No	55	No	No	No	No	No
USA-LA-BIE-078-2020	USA	Female	55	B.1.2	2020-04-07	No	Yes	No	No	No	No	No	No	No	28	No	No	No	No	No
USA-LA-BIE-079-2020	USA	Female	32	B.1.2	2020-04-06	Yes	Yes	No	No	No	No	No	No	No	45	No	No	No	No	No
USA-LA-BIE-080-2020	USA	Female	65	B.1.2	2020-04-06	No	Yes	No	No	No	No	No	No	No	45	No	No	No	No	No
USA-LA-BIE-081-2020	USA	Female	35	B.1.2	2020-04-04	Yes	Yes	No	No	No	No	No	No	No	45	No	No	No	No	No
USA-LA-BIE-082-2020	USA	Female	76	B.1.2	2020-04-06	Yes	Yes	No	No	No	No	No	No	No	45	No	No	No	No	No
USA-LA-BIE-084-2020	USA	Male	67	B.1.2	2020-04-06	Yes	Yes	No	No	No	No	No	No	No	45	No	No	No	No	No
USA-LA-BIE-085-2020	USA	Female	56	B.1.2	2020-04-06	Yes	Yes	No	No	No	No	No	No	No	45	No	No	No	No	No
USA-LA-BIE-086-2020	USA	Male	50	B.1.2	2020-04-09	No	Yes	No	No	No	No	No	No	No	28	No	No	No	No	No
USA-LA-BIE-087-2020	USA	Female	93	B.1.2	2020-04-08	Yes	Yes	No	No	No	No	No	No	No	55	No	No	No	No	No
USA-LA-BIE-088-2020	USA	Female	52	B.1.2	2020-04-03	Yes	Yes	No	No	No	No	No	No	No	36	No	No	No	No	No
USA-LA-BIE-089-2020	USA	Female	46	B.1.2	2020-04-06	Yes	Yes	No	No	No	No	No	No	No	66	No	No	No	No	No
USA-LA-BIE-090-2020	USA	Male	21	B.1.2	2020-04-06	Yes	Yes	No	No	No	No	No	No	No	55	No	No	No	No	No
USA-LA-BIE-091-2020	USA	Female	55	B.1.2	2020-04-06	Yes	Yes	No	No	No	No	No	No	No	55	No	No	No	No	No
USA-LA-BIE-092-2020	USA	Male	50	B.1.2	2020-04-05	Yes	Yes	No	No	No	No	No	No	No	55	No	No	No	No	No
USA-LA-BIE-093-2020	USA	Female	92	B.1.2	2020-04-05	Yes	Yes	No	No	No	No	No	No	No	36	No	No	No	No	No
USA-LA-BIE-094-2020	USA	Female	82	B.1.2	2020-04-06	Yes	Yes	No	No	No	No	No	No	No	45	No	No	No	No	No
USA-LA-BIE-096-2020	USA	Female	65	B.1.2	2020-04-06	Yes	Yes	No	No	No	No	No	No	No	66	No	No	No	No	No
USA-LA-BIE-097-2020	USA	Female	66	B.1.2	2020-04-06	No	Yes	No	No	No	No	No	No	No	55	No	No	No	No	No
USA-LA-BIE-098-2020	USA	Female	89	B.1.2	2020-04-06	Yes	Yes	No	No	No	No	No	No	No	36	No	No	No	No	No
USA-LA-CDC-0757-2020	USA	?	83	B.1.2	2020-03-10	No	Yes	No	No	No	No	No	No	No	45	No	No	No	No	No
USA-LA-CDC-1894-2020	USA	Male	17	B.1.2	2020-03-23	Yes	Yes	No	No	No	No	No	No	No	55	No	No	No	No	No
USA-LA-EVTL014-2020	USA	Female	53	B.1.2	2020-04-25	No	Yes	No	No	No	No	No	No	No	36	No	No	No	No	No
USA-LA-EVTL016-2020	USA	Female	20	B.1.2	2020-04-25	No	Yes	No	No	No	No	No	No	No	78	No	No	No	No	No
USA-LA-EVTL020-2020	USA	Female	92	B.1.2	2020-04-24	No	Yes	No	No	No	No	No	No	No	55	No	No	No	No	No
USA-LA-EVTL02-2020	USA	Male	81	B.1.2	2020-04-11	Yes	Yes	No	No	No	No	No	No	No	55	No	No	No	No	No
USA-LA-EVTL024-2020	USA	Female	65	B.1.2	2020-04-24	No	Yes	No	No	No	No	No	No	No	45	No	No	No	No	No
USA-LA-EVTL026-2020	USA	Female	100	B.1.2	2020-04-24	No	Yes	No	No	No	No	No	No	No	36	No	No	No	No	No
USA-LA-EVTL028-2020	USA	Female	89	B.1.2	2020-04-24	No	Yes	No	No	No	No	No	No	No	45	No	No	No	No	No
USA-LA-EVTL03-2020	USA	Male	84	B.1.2	2020-04-11	No	Yes	No	No	No	No	No	No	No	36	No	No	No	No	No
USA-LA-EVTL033-2020	USA	Female	85	B.1	2020-04-24	No	Yes	No	No	No	No	No	No	No	45	No	No	No	No	No
USA-LA-EVTL035-2020	USA	Female	84	B.1.2	2020-04-24	No	Yes	No	No	No	No	No	No	No	55	No	No	No	No	No
USA-LA-EVTL037-2020	USA	Female	99	B.1.2	2020-04-24	No	Yes	No	No	No	No	No	No	No	55	No	No	No	No	No
USA-LA-EVTL039-2020	USA	Female	91	B.1.2	2020-04-20	No	Yes	No	No	No	No	No	No	No	45	No	No	No	No	No
USA-LA-EVTL04-2020	USA	Female	32	B.1.2	2020-04-13	Yes	Yes	No	No	No	No	No	No	No	66	No	No	No	No	No
USA-LA-EVTL042-2020	USA	Female	62	B.1.2	2020-05-02	No	Yes	No	No	No	No	No	No	No	36	No	No	No	No	No
USA-LA-EVTL043-2020	USA	Female	22	B.1.2	2020-04-23	Yes	Yes	No	No	No	No	No	No	No	91	No	No	No	No	No
USA-LA-EVTL045-2020	USA	Female	88	B.1.2	2020-05-01	No	Yes	No	No	No	No	No	No	No	45	No	No	No	No	No
USA-LA-EVTL050-2020	USA	Female	43	B.1	2020-05-07	No	Yes	No	No	No	No	No	No	No	36	No	No	No	No	No
USA-LA-EVTL051-2020	USA	Female	33	B.1	2020-04-23	No	Yes	No	No	No	No	No	No	No	66	No	No	No	No	No
USA-LA-EVTL05-2020	USA	Male	26	B.1.2	2020-04-13	No	Yes	No	No	No	No	No	No	No	28	No	No	No	No	No
USA-LA-EVTL054-2020	USA	Female	37	B.1.2	2020-04-24	No	Yes	No	No	No	No	No	No	No	55	No	No	No	No	No
USA-LA-EVTL055-2020	USA	Female	92	B.1.2	2020-04-27	No	Yes	No	No	No	No	No	No	No	66	No	No	No	No	No
USA-LA-EVTL057-2020	USA	?	82	B.1.2	2020-04-27	No	Yes	No	No	No	No	No	No	No	45	No	No	No	No	No
USA-LA-EVTL06-2020	USA	Male	53	B.1.2	2020-04-15	Yes	Yes	No	No	No	No	No	No	No	45	No	No	No	No	No
USA-LA-EVTL064-2020	USA	Female	25	B.1.2	2020-04-30	Yes	Yes	No	No	No	No	No	No	No	78	No	No	No	No	No
USA-LA-EVTL067-2020	USA	Female	71	B.1.2	2020-04-29	No	Yes	No	No	No	No	No	No	No	36	No	No	No	No	No
USA-LA-EVTL071-2020	USA	Male	57	B.1.2	2020-05-04	No	Yes	No	No	No	No	No	No	No	78	No	No	No	No	No
USA-LA-EVTL07-2020	USA	Female	67	B.1	2020-04-15	No	Yes	No	No	No	No	No	No	No	66	No	No	No	No	No
USA-LA-EVTL075-2020	USA	Female	60	B.1.2	2020-05-04	No	Yes	No	No	No	No	No	No	No	36	No	No	No	No	No
USA-LA-EVTL077-2020	USA	Female	86	B.1.2	2020-05-08	No	Yes	No	No	No	No	No	No	No	36	No	No	No	No	No
USA-LA-EVTL079-2020	USA	Male	?	B.1.2	2020-05-01	No	Yes	No	No	No	No	No	No	No	36	No	No	No	No	No
USA-LA-EVTL080-2020	USA	Male	93	B.1.2	2020-05-01	No	Yes	No	No	No	No	No	No	No	36	No	No	No	No	No
USA-LA-EVTL081-2020	USA	Female	48	B.1.2	2020-05-08	Yes	Yes	No	No	No	No	No	No	No	66	No	No	No	No	No
USA-LA-EVTL086-2020	USA	Male	85	B.1.2	2020-05-04	No	Yes	No	No	No	No	No	No	No	36	No	No	No	No	No
USA-LA-EVTL087-2020	USA	Female	20	B.1.2	2020-05-07	No	Yes	No	No	No	No	No	No	No	105	No	No	No	No	No
USA-LA-EVTL088-2020	USA	Female	77	B.1.2	2020-05-08	No	Yes	No	No	No	No	No	No	No	45	No	No	No	No	No
USA-LA-EVTL090-2020	USA	Female	59	B.1	2020-05-09	No	Yes	No	No	No	No	No	No	No	66	No	No	No	No	No
USA-LA-EVTL091-2020	USA	Female	18	B.1.2	2020-05-07	No	Yes	No	No	No	No	No	No	No	45	No	No	No	No	No
USA-LA-EVTL09-2020	USA	Male	29	B.1.2	2020-04-15	No	Yes	No	No	No	No	No	No	No	66	No	No	No	No	No
USA-LA-EVTL093-2020	USA	Female	31	B.1	2020-05-07	No	Yes	No	No	No	No	No	No	No	36	No	No	No	No	No
USA-LA-EVTL098-2020	USA	Female	96	B.1.2	2020-05-08	No	Yes	No	No	No	No	No	No	No	45	No	No	No	No	No
USA-LA-EVTL104-2020	USA	?	60	B.1.2	2020-05-06	No	Yes	No	No	No	No	No	No	No	78	No	No	No	No	No
USA-LA-EVTL107-2020	USA	Female	?	B.1.2	2020-05-07	Yes	Yes	No	No	No	No	No	No	No	78	No	No	No	No	No
USA-LA-EVTL110-2020	USA	Male	30	B.1.2	2020-05-06	No	Yes	No	No	No	No	No	No	No	78	No	No	No	No	No
USA-LA-EVTL111-2020	USA	Female	75	B.1.2	2020-05-06	No	Yes	No	No	No	No	No	No	No	66	No	No	No	No	No
USA-LA-EVTL112-2020	USA	Female	62	B.1.2	2020-05-08	No	Yes	No	No	No	No	No	No	No	55	No	No	No	No	No
USA-LA-EVTL113-2020	USA	Male	66	B.1.2	2020-05-06	No	Yes	No	No	No	No	No	No	No	45	No	No	No	No	No
USA-LA-EVTL114-2020	USA	Male	64	B.1.2	2020-05-07	No	Yes	No	No	No	No	No	No	No	36	No	No	No	No	No
USA-LA-EVTL117-2020	USA	?	62	B.1.2	2020-05-06	No	Yes	No	No	No	No	No	No	No	55	No	No	No	No	No
USA-LA-EVTL118-2020	USA	?	66	B.1.2	2020-05-06	No	Yes	No	No	No	No	No	No	No	55	No	No	No	No	No
USA-LA-EVTL120-2020	USA	Male	58	B.1.2	2020-05-07	No	Yes	No	No	No	No	No	No	No	36	No	No	No	No	No
USA-LA-EVTL122-2020	USA	Male	68	B.1.2	2020-05-06	No	Yes	No	No	No	No	No	No	No	55	No	No	No	No	No
USA-LA-EVTL126-2020	USA	Female	24	B.1.2	2020-05-07	No	Yes	No	No	No	No	No	No	No	66	No	No	No	No	No
USA-LA-EVTL127-2020	USA	Male	61	B.1.2	2020-05-07	No	Yes	No	No	No	No	No	No	No	55	No	No	No	No	No
USA-LA-EVTL129-2020	USA	Female	89	B.1.2	2020-05-06	No	Yes	No	No	No	No	No	No	No	55	No	No	No	No	No
USA-LA-EVTL130-2020	USA	Female	89	B.1.2	2020-05-06	No	Yes	No	No	No	No	No	No	No	45	No	No	No	No	No
USA-LA-EVTL131-2020	USA	?	73	B.1.2	2020-05-06	No	Yes	No	No	No	No	No	No	No	45	No	No	No	No	No
USA-LA-EVTL134-2020	USA	Male	88	B.1.2	2020-05-06	No	Yes	No	No	No	No	No	No	No	66	No	No	No	No	No
USA-LA-EVTL136-2020	USA	Female	37	B.1.2	2020-05-07	No	Yes	No	No	No	No	No	No	No	55	No	No	No	No	No
USA-LA-EVTL138-2020	USA	Female	58	B.1.2	2020-03-28	No	Yes	No	No	No	No	No	No	No	45	No	No	No	No	No
USA-LA-EVTL139-2020	USA	Male	46	B.1.2	2020-03-28	No	Yes	No	No	No	No	No	No	No	36	No	No	No	No	No
USA-LA-EVTL140-2020	USA	Female	58	B.1	2020-03-28	No	Yes	No	No	No	No	No	No	No	36	No	No	No	No	No
USA-LA-EVTL141-2020	USA	Male	50	B.1.2	2020-03-30	No	Yes	No	No	No	No	No	No	No	45	No	No	No	No	No
USA-LA-EVTL145-2020	USA	Female	71	B.1.2	2020-03-25	No	Yes	No	No	No	No	No	No	No	55	No	No	No	No	No
USA-LA-EVTL147-2020	USA	Male	49	B.1.2	2020-03-25	No	Yes	No	No	No	No	No	No	No	36	No	No	No	No	No
USA-LA-EVTL148-2020	USA	Female	57	B.1.2	2020-03-26	No	Yes	No	No	No	No	No	No	No	45	No	No	No	No	No
USA-LA-EVTL150-2020	USA	Female	31	B.1.2	2020-03-28	No	Yes	No	No	No	No	No	No	No	45	No	No	No	No	No
USA-LA-EVTL151-2020	USA	Female	86	B.1.2	2020-04-01	No	Yes	No	No	No	No	No	No	No	36	No	No	No	No	No
USA-LA-EVTL155-2020	USA	Female	45	A.3	2020-04-01	No	No	No	No	No	No	No	No	No	120	No	No	No	No	No
USA-LA-EVTL159-2020	USA	Male	65	B.1.2	2020-04-01	No	Yes	No	No	No	No	No	No	No	36	No	No	No	No	No
USA-LA-GBCL-26159749-2020	USA	?	?	B.1.2	2020-04-11	No	Yes	No	No	No	No	No	No	No	45	No	No	No	No	No
USA-LA-GBCL-26159752-2020	USA	?	?	B.1.2	2020-04-11	Yes	Yes	No	No	No	No	No	No	No	36	No	No	No	No	No
USA-LA-GBCL-26159756-2020	USA	?	?	B.1.2	2020-04-11	No	Yes	No	No	No	No	No	No	No	45	No	No	No	No	No
USA-LA-GBCL-26159757-2020	USA	?	?	B.1.2	2020-04-11	Yes	Yes	No	No	No	No	No	No	No	55	No	No	No	No	No
USA-LA-GBCL-26159760-2020	USA	?	?	B.1.2	2020-04-11	No	Yes	No	No	No	No	No	No	No	55	No	No	No	No	No
USA-LA-GBCL-26159761-2020	USA	?	?	B.1.2	2020-04-11	Yes	Yes	No	No	No	No	No	No	No	45	No	No	No	No	No
USA-LA-GBCL-26159762-2020	USA	?	?	B.1.2	2020-04-11	No	Yes	No	No	No	No	No	No	No	45	No	No	No	No	No
USA-LA-GBCL-26159763-2020	USA	?	?	B.1.2	2020-04-11	Yes	Yes	No	No	No	No	No	No	No	45	No	No	No	No	No
USA-LA-GBCL-26159764-2020	USA	?	?	B.1.2	2020-04-11	No	Yes	No	No	No	No	No	No	No	36	No	No	No	No	No
USA-LA-GBCL-26159765-2020	USA	?	?	B.1.2	2020-04-11	Yes	Yes	No	No	No	No	No	No	No	55	No	No	No	No	No
USA-LA-GBCL-26159766-2020	USA	?	?	B.1.2	2020-04-11	Yes	Yes	No	No	No	No	No	No	No	55	No	No	No	No	No
USA-LA-GBCL-26159767-2020	USA	?	?	B.1	2020-04-11	No	Yes	No	No	No	No	No	No	No	28	No	No	No	No	No
USA-LA-GBCL-26159793-2020	USA	?	?	B.1.2	2020-04-11	Yes	Yes	No	No	No	No	No	No	No	45	No	No	No	No	No
USA-LA-GBCL-26492434-2020	USA	?	?	B.1.2	2020-04-28	Yes	Yes	No	No	No	No	No	No	No	55	No	No	No	No	No
USA-LA-GBCL-26492436-2020	USA	?	?	B.1	2020-04-28	No	Yes	No	No	No	No	No	No	No	45	No	No	No	No	No
USA-LA-GBCL-26492437-2020	USA	?	?	B.1.2	2020-04-28	Yes	Yes	No	No	No	No	No	No	No	45	No	No	No	No	No
USA-LA-GBCL-26492440-2020	USA	?	?	B.1	2020-04-28	No	Yes	No	No	No	No	No	No	No	28	No	No	No	No	No
USA-LA-GBCL-26492441-2020	USA	?	?	B.1	2020-04-28	Yes	Yes	No	No	No	No	No	No	No	66	No	No	No	No	No
USA-LA-GBCL-26492442-2020	USA	?	?	B.1.2	2020-04-28	No	Yes	No	No	No	No	No	No	No	45	No	No	No	No	No
USA-LA-GBCL-26492443-2020	USA	?	?	B.1.2	2020-04-28	No	Yes	No	No	No	No	No	No	No	45	No	No	No	No	No
USA-LA-GBCL-26492444-2020	USA	?	?	B.1.2	2020-04-28	Yes	Yes	No	No	No	No	No	No	No	45	No	No	No	No	No
USA-LA-GBCL-26492445-2020	USA	?	?	B.1.2	2020-04-28	No	Yes	No	No	No	No	No	No	No	28	No	No	No	No	No
USA-LA-GBCL-26492449-2020	USA	?	?	B.1.2	2020-04-28	Yes	Yes	No	No	No	No	No	No	No	55	No	No	No	No	No
USA-LA-GBCL-26492452-2020	USA	?	?	B.1.2	2020-04-28	No	Yes	No	No	No	No	No	No	No	36	No	No	No	No	No
USA-LA-GBCL-26492454-2020	USA	?	?	B.1.2	2020-04-28	Yes	Yes	No	No	No	No	No	No	No	45	No	No	No	No	No
USA-LA-GBCL-26492455-2020	USA	?	?	B.1.2	2020-04-28	No	Yes	No	No	No	No	No	No	No	66	No	No	No	No	No
USA-LA-GBCL-26492456-2020	USA	?	?	B.1.2	2020-04-28	No	Yes	No	No	No	No	No	No	No	55	No	No	No	No	No
USA-LA-GBCL-26492457-2020	USA	?	?	B.1.2	2020-04-28	No	Yes	No	No	No	No	No	No	No	55	No	No	No	No	No
USA-LA-GBCL-26492458-2020	USA	?	?	B.1.2	2020-04-28	No	Yes	No	No	No	No	No	No	No	55	No	No	No	No	No
USA-LA-GBCL-26492460-2020	USA	?	?	B.1.2	2020-04-28	Yes	Yes	No	No	No	No	No	No	No	66	No	No	No	No	No
USA-LA-GBCL-26492461-2020	USA	?	?	B.1.2	2020-04-28	No	Yes	No	No	No	No	No	No	No	36	No	No	No	No	No
USA-LA-GBCL-26492462-2020	USA	?	?	B.1	2020-04-28	No	Yes	No	No	No	No	No	No	No	55	No	No	No	No	No
USA-LA-GBCL-26492465-2020	USA	?	?	B.1.2	2020-04-27	Yes	Yes	No	No	No	No	No	No	No	78	No	No	No	No	No
USA-LA-GBCL-26492469-2020	USA	?	?	B.1.2	2020-04-27	Yes	Yes	No	No	No	No	No	No	No	45	No	No	No	No	No
USA-LA-GBCL-26492470-2020	USA	?	?	B.1.2	2020-04-27	No	Yes	No	No	No	No	No	No	No	55	No	No	No	No	No
USA-LA-GBCL-26492471-2020	USA	?	?	B.1.2	2020-04-25	No	Yes	No	No	No	No	No	No	No	55	No	No	No	No	No
USA-LA-GBCL-26492473-2020	USA	?	?	B.1.2	2020-04-25	Yes	Yes	No	No	No	No	No	No	No	66	No	No	No	No	No
USA-LA-GBCL-26492474-2020	USA	?	?	B.1.2	2020-04-25	Yes	Yes	No	No	No	No	No	No	No	66	No	No	No	No	No
USA-LA-GBCL-26492476-2020	USA	?	?	B.1.2	2020-04-25	No	Yes	No	No	No	No	No	No	No	45	No	No	No	No	No
USA-LA-GBCL-26492479-2020	USA	?	?	B.1.2	2020-04-25	Yes	Yes	No	No	No	No	No	No	No	78	No	No	No	No	No
USA-LA-GBCL-26492481-2020	USA	?	?	B.1.2	2020-04-25	Yes	Yes	No	No	No	No	No	No	No	55	No	No	No	No	No
USA-LA-GBCL-26492483-2020	USA	?	?	B.1	2020-04-25	No	Yes	No	No	No	No	No	No	No	36	No	No	No	No	No
USA-LA-GBCL-26492486-2020	USA	?	?	B.1.2	2020-04-25	No	Yes	No	No	No	No	No	No	No	66	No	No	No	No	No
USA-LA-GBCL-26492488-2020	USA	?	?	B.1.2	2020-04-25	No	Yes	No	No	No	No	No	No	No	55	No	No	No	No	No
USA-LA-GBCL-26492493-2020	USA	?	?	B.1.1	2020-04-24	No	Yes	No	No	No	No	No	No	No	78	No	No	No	No	No
USA-LA-GBCL-26492495-2020	USA	?	?	B.1.2	2020-04-24	Yes	Yes	No	No	No	No	No	No	No	66	No	No	No	No	No
USA-LA-GBCL-26492496-2020	USA	?	?	B.1.2	2020-04-24	Yes	Yes	No	No	No	No	No	No	No	55	No	No	No	No	No
USA-LA-GBCL-26492497-2020	USA	?	?	B.1.2	2020-04-24	Yes	Yes	No	No	No	No	No	No	No	55	No	No	No	No	No
USA-LA-GBCL-26492499-2020	USA	?	?	B.1.2	2020-04-24	Yes	Yes	No	No	No	No	No	No	No	66	No	No	No	No	No
USA-LA-GBCL-26492500-2020	USA	?	?	B.1.2	2020-04-24	No	Yes	No	No	No	No	No	No	No	55	No	No	No	No	No
USA-LA-GBCL-26492502-2020	USA	?	?	B.1.2	2020-04-24	No	Yes	No	No	No	No	No	No	No	66	No	No	No	No	No
USA-LA-GBCL-26492503-2020	USA	?	?	B.1.2	2020-04-24	Yes	Yes	No	No	No	No	No	No	No	55	No	No	No	No	No
USA-LA-GBCL-26492505-2020	USA	?	?	B.1.2	2020-04-24	No	Yes	No	No	No	No	No	No	No	66	No	No	No	No	No
USA-LA-GBCL-26492506-2020	USA	?	?	B.1.2	2020-04-24	No	Yes	No	No	No	No	No	No	No	66	No	No	No	No	No
USA-LA-GBCL-26492509-2020	USA	?	?	B.1.2	2020-04-24	No	Yes	No	No	No	No	No	No	No	55	No	No	No	No	No
USA-LA-GBCL-26492510-2020	USA	?	?	B.1.2	2020-04-24	Yes	Yes	No	No	No	No	No	No	No	78	No	No	No	No	No
USA-LA-GBCL-26492512-2020	USA	?	?	B.1.2	2020-04-24	No	Yes	No	No	No	No	No	No	No	36	No	No	No	No	No
USA-LA-GBCL-26492513-2020	USA	?	?	B.1.2	2020-04-24	No	Yes	No	No	No	No	No	No	No	45	No	No	No	No	No
USA-LA-GBCL-26492514-2020	USA	?	?	B.1.2	2020-04-24	No	Yes	No	No	No	No	No	No	No	66	No	No	No	No	No
USA-LA-GBCL-26512986-2020	USA	?	?	B.1.2	2020-04-24	Yes	Yes	No	No	No	No	No	No	No	78	No	No	No	No	No
USA-LA-GBCL-26512987-2020	USA	?	?	B.1.2	2020-04-24	No	Yes	No	No	No	No	No	No	No	66	No	No	No	No	No
USA-LA-GBCL-26512989-2020	USA	?	?	B.1.2	2020-04-24	No	Yes	No	No	No	No	No	No	No	36	No	No	No	No	No
USA-LA-GBCL-26512993-2020	USA	?	?	B.1	2020-04-23	No	Yes	No	No	No	No	No	No	No	66	No	No	No	No	No
USA-LA-GBCL-26512995-2020	USA	?	?	B.1.2	2020-04-23	No	Yes	No	No	No	No	No	No	No	91	No	No	No	No	No
USA-LA-GBCL-26512997-2020	USA	?	?	B.1.2	2020-04-23	No	Yes	No	No	No	No	No	No	No	45	No	No	No	No	No
USA-LA-GBCL-26513004-2020	USA	?	?	B.1.2	2020-04-23	No	Yes	No	No	No	No	No	No	No	55	No	No	No	No	No
USA-LA-GBCL-26513006-2020	USA	?	?	B.1.2	2020-04-23	No	Yes	No	No	No	No	No	No	No	55	No	No	No	No	No
USA-LA-GBCL-26513008-2020	USA	?	?	B.1.2	2020-04-23	Yes	Yes	No	No	No	No	No	No	No	55	No	No	No	No	No
USA-LA-GBCL-26513012-2020	USA	?	?	B.1.2	2020-04-23	No	Yes	No	No	No	No	No	No	No	66	No	No	No	No	No
USA-LA-GBCL-26513013-2020	USA	?	?	B.1.2	2020-04-23	No	Yes	No	No	No	No	No	No	No	55	No	No	No	No	No
USA-LA-GBCL-26513015-2020	USA	?	?	B.1.2	2020-04-23	Yes	Yes	No	No	No	No	No	No	No	55	No	No	No	No	No
USA-LA-GBCL-26513021-2020	USA	?	?	B.1.2	2020-04-23	No	Yes	No	No	No	No	No	No	No	66	No	No	No	No	No
USA-LA-GBCL-26513022-2020	USA	?	?	B.1.2	2020-04-23	Yes	Yes	No	No	No	No	No	No	No	45	No	No	No	No	No
USA-LA-GBCL-26513023-2020	USA	?	?	B.1.2	2020-04-22	Yes	Yes	No	No	No	No	No	No	No	45	No	No	No	No	No
USA-LA-GBCL-26513025-2020	USA	?	?	B.1.2	2020-04-22	No	Yes	No	No	No	No	No	No	No	28	No	No	No	No	No
USA-LA-GBCL-26513028-2020	USA	?	?	B.1.2	2020-04-22	No	Yes	No	No	No	No	No	No	No	55	No	No	No	No	No
USA-LA-GBCL-26513032-2020	USA	?	?	B.1.2	2020-04-22	No	Yes	No	No	No	No	No	No	No	45	No	No	No	No	No
USA-LA-GBCL-26513034-2020	USA	?	?	B.1.2	2020-04-21	No	Yes	No	No	No	No	No	No	No	55	No	No	No	No	No
USA-LA-GBCL-26513036-2020	USA	?	?	B.1	2020-04-21	No	Yes	No	No	No	No	No	No	No	45	No	No	No	No	No
USA-LA-GBCL-26513041-2020	USA	?	?	B.1.98	2020-04-21	No	Yes	No	No	No	No	No	No	No	36	No	No	No	No	No
USA-LA-GBCL-26513042-2020	USA	?	?	B.1.2	2020-04-21	No	Yes	No	No	No	No	No	No	No	36	No	No	No	No	No
USA-LA-GBCL-26513043-2020	USA	?	?	B.1.2	2020-04-21	No	Yes	No	No	No	No	No	No	No	55	No	No	No	No	No
USA-LA-GBCL-26513047-2020	USA	?	?	B.1.2	2020-04-21	No	Yes	No	No	No	No	No	No	No	28	No	No	No	No	No
USA-LA-GBCL-26513050-2020	USA	?	?	B.1.2	2020-04-21	No	Yes	No	No	No	No	No	No	No	78	No	No	No	No	No
USA-LA-GBCL-26513051-2020	USA	?	?	B.1.2	2020-04-21	No	Yes	No	No	No	No	No	No	No	45	No	No	No	No	No
USA-LA-GBCL-26513053-2020	USA	?	?	B.1.2	2020-04-21	No	Yes	No	No	No	No	No	No	No	55	No	No	No	No	No
USA-LA-GBCL-26513055-2020	USA	?	?	B.1.2	2020-04-21	No	Yes	No	No	No	No	No	No	No	55	No	No	No	No	No
USA-LA-GBCL-26513057-2020	USA	?	?	B.1	2020-04-21	Yes	Yes	No	No	No	No	No	No	No	78	No	No	No	No	No
USA-LA-GBCL-26513058-2020	USA	?	?	B.1	2020-04-21	No	Yes	No	No	No	No	No	No	No	45	No	No	No	No	No
USA-LA-GBCL-26513059-2020	USA	?	?	B.1.2	2020-04-21	No	Yes	No	No	No	No	No	No	No	45	No	No	No	No	No
USA-LA-GBCL-26513063-2020	USA	?	?	B.1.2	2020-04-21	Yes	Yes	No	No	No	No	No	No	No	45	No	No	No	No	No
USA-LA-GBCL-26513064-2020	USA	?	?	B.1.2	2020-04-21	Yes	Yes	No	No	No	No	No	No	No	66	No	No	No	No	No
USA-LA-GBCL-26513066-2020	USA	?	?	B.1.2	2020-04-21	No	Yes	No	No	No	No	No	No	No	78	No	No	No	No	No
USA-LA-GBCL-26513067-2020	USA	?	?	B.1	2020-04-20	No	Yes	No	No	No	No	No	No	No	45	No	No	No	No	No
USA-LA-GBCL-26513069-2020	USA	?	?	B.1	2020-04-20	No	Yes	No	No	No	No	No	No	No	91	No	No	No	No	No
USA-LA-GBCL-26544503-2020	USA	?	?	B.1.2	2020-04-27	No	Yes	No	No	No	No	No	No	No	66	No	No	No	No	No
USA-LA-GBCL-26544504-2020	USA	?	?	B.1.2	2020-04-27	Yes	Yes	No	No	No	No	No	No	No	78	No	No	No	No	No
USA-LA-GBCL-26544505-2020	USA	?	?	B.1.2	2020-04-27	Yes	Yes	No	No	No	No	No	No	No	55	No	No	No	No	No
USA-LA-GBCL-26544506-2020	USA	?	?	B.1.2	2020-04-27	No	Yes	No	No	No	No	No	No	No	55	No	No	No	No	No
USA-LA-GBCL-26544513-2020	USA	?	?	B.1.2	2020-04-22	No	Yes	No	No	No	No	No	No	No	28	No	No	No	No	No
USA-LA-GBCL-26544514-2020	USA	?	?	B.1.2	2020-04-22	Yes	Yes	No	No	No	No	No	No	No	105	No	No	No	No	No
USA-LA-GBCL-26544516-2020	USA	?	?	B.1	2020-04-22	No	Yes	No	No	No	No	No	No	No	55	No	No	No	No	No
USA-LA-GBCL-26544517-2020	USA	?	?	B.1	2020-04-20	No	Yes	No	No	No	No	No	No	No	66	No	No	No	No	No
USA-LA-GBCL-26544519-2020	USA	?	?	B.1.2	2020-04-20	Yes	Yes	No	No	No	No	No	No	No	45	No	No	No	No	No
USA-LA-GBCL-26544521-2020	USA	?	?	B.1.2	2020-04-20	Yes	Yes	No	No	No	No	No	No	No	55	No	No	No	No	No
USA-LA-GBCL-26544523-2020	USA	?	?	B.1.2	2020-04-20	No	Yes	No	No	No	No	No	No	No	28	No	No	No	No	No
USA-LA-GBCL-26544524-2020	USA	?	?	B.1.2	2020-04-20	Yes	Yes	No	No	No	No	No	No	No	55	No	No	No	No	No
USA-LA-GBCL-26544525-2020	USA	?	?	B.1.2	2020-04-20	No	Yes	No	No	No	No	No	No	No	36	No	No	No	No	No
USA-LA-GBCL-26544528-2020	USA	?	?	B.1	2020-04-20	No	Yes	No	No	No	No	No	No	No	45	No	No	No	No	No
USA-LA-GBCL-26544529-2020	USA	?	?	B.1.98	2020-04-20	No	Yes	No	No	No	No	No	No	No	45	No	No	No	No	No
USA-LA-GBCL-26544530-2020	USA	?	?	B.1.2	2020-04-20	Yes	Yes	No	No	No	No	No	No	No	45	No	No	No	No	No
USA-LA-GBCL-26544531-2020	USA	?	?	B.1.2	2020-04-20	Yes	Yes	No	No	No	No	No	No	No	66	No	No	No	No	No
USA-LA-GBCL-26544533-2020	USA	?	?	B.1.2	2020-04-20	No	Yes	No	No	No	No	No	No	No	28	No	No	No	No	No
USA-LA-GBCL-26544535-2020	USA	?	?	B.1.2	2020-04-18	No	Yes	No	No	No	No	No	No	No	45	No	No	No	No	No
USA-LA-GBCL-26544536-2020	USA	?	?	B.1.2	2020-04-18	No	Yes	No	No	No	No	No	No	No	66	No	No	No	No	No
USA-LA-GBCL-26544538-2020	USA	?	?	B.1.2	2020-04-18	No	Yes	No	No	No	No	No	No	No	28	No	No	No	No	No
USA-LA-GBCL-26544539-2020	USA	?	?	B.1.2	2020-04-18	Yes	Yes	No	No	No	No	No	No	No	55	No	No	No	No	No
USA-LA-GBCL-26544540-2020	USA	?	?	B.1.2	2020-04-18	No	Yes	No	No	No	No	No	No	No	45	No	No	No	No	No
USA-LA-GBCL-26544541-2020	USA	?	?	B.1.2	2020-04-18	No	Yes	No	No	No	No	No	No	No	55	No	No	No	No	No
USA-LA-GBCL-26544543-2020	USA	?	?	B.1.2	2020-04-18	No	Yes	No	No	No	No	No	No	No	55	No	No	No	No	No
USA-LA-GBCL-26544544-2020	USA	?	?	B.1.2	2020-04-18	Yes	Yes	No	No	No	No	No	No	No	55	No	No	No	No	No
USA-LA-GBCL-26544545-2020	USA	?	?	B.1.2	2020-04-18	No	Yes	No	No	No	No	No	No	No	45	No	No	No	No	No
USA-LA-GBCL-26544548-2020	USA	?	?	B.1.2	2020-04-18	No	Yes	No	No	No	No	No	No	No	66	No	No	No	No	No
USA-LA-GBCL-26544549-2020	USA	?	?	B.1.2	2020-04-18	No	Yes	No	No	No	No	No	No	No	55	No	No	No	No	No
USA-LA-GBCL-26544550-2020	USA	?	?	B.1.44	2020-04-18	No	Yes	No	No	No	No	No	No	No	78	No	No	No	No	No
USA-LA-GBCL-26544551-2020	USA	?	?	B.1.2	2020-04-18	No	Yes	No	No	No	No	No	No	No	45	No	No	No	No	No
USA-LA-GBCL-26544552-2020	USA	?	?	B.1.2	2020-04-18	No	Yes	No	No	No	No	No	No	No	28	No	No	No	No	No
USA-LA-GBCL-26544553-2020	USA	?	?	B.1.2	2020-04-18	No	Yes	No	No	No	No	No	No	No	78	No	No	No	No	No
USA-LA-GBCL-26544554-2020	USA	?	?	B.1.2	2020-04-18	Yes	Yes	No	No	No	No	No	No	No	55	No	No	No	No	No
USA-LA-GBCL-26544557-2020	USA	?	?	B.1.2	2020-04-18	No	Yes	No	No	No	No	No	No	No	55	No	No	No	No	No
USA-LA-GBCL-26544558-2020	USA	?	?	B.1.2	2020-04-18	No	Yes	No	No	No	No	No	No	No	45	No	No	No	No	No
USA-LA-GBCL-26544559-2020	USA	?	?	B.1.2	2020-04-18	No	Yes	No	No	No	No	No	No	No	45	No	No	No	No	No
USA-LA-GBCL-26544560-2020	USA	?	?	B.1.2	2020-04-18	No	Yes	No	No	No	No	No	No	No	55	No	No	No	No	No
USA-LA-GBCL-26544561-2020	USA	?	?	B.1.2	2020-04-18	Yes	Yes	No	No	No	No	No	No	No	55	No	No	No	No	No
USA-LA-GBCL-26544562-2020	USA	?	?	B.1.2	2020-04-18	No	Yes	No	No	No	No	No	No	No	55	No	No	No	No	No
USA-LA-GBCL-26544563-2020	USA	?	?	B.1.2	2020-04-18	Yes	Yes	No	No	No	No	No	No	No	45	No	No	No	No	No
USA-LA-GBCL-26544565-2020	USA	?	?	B.1.2	2020-04-18	No	Yes	No	No	No	No	No	No	No	55	No	No	No	No	No
USA-LA-GBCL-26544566-2020	USA	?	?	B.1.2	2020-04-18	No	Yes	No	No	No	No	No	No	No	55	No	No	No	No	No
USA-LA-GBCL-26544567-2020	USA	?	?	B.1.2	2020-04-18	No	Yes	No	No	No	No	No	No	No	55	No	No	No	No	No
USA-LA-GBCL-26544569-2020	USA	?	?	B.1.2	2020-04-18	No	Yes	No	No	No	No	No	No	No	36	No	No	No	No	No
USA-LA-GBCL-26544570-2020	USA	?	?	B.1.2	2020-04-17	Yes	Yes	No	No	No	No	No	No	No	78	No	No	No	No	No
USA-LA-GBCL-26544571-2020	USA	?	?	B.1.2	2020-04-17	No	Yes	No	No	No	No	No	No	No	66	No	No	No	No	No
USA-LA-GBCL-26544572-2020	USA	?	?	B.1.2	2020-04-17	No	Yes	No	No	No	No	No	No	No	28	No	No	No	No	No
USA-LA-GBCL-26544573-2020	USA	?	?	B.1.2	2020-04-17	No	Yes	No	No	No	No	No	No	No	66	No	No	No	No	No
USA-LA-GBCL-26544575-2020	USA	?	?	B.1.2	2020-04-17	No	Yes	No	No	No	No	No	No	No	36	No	No	No	No	No
USA-LA-GBCL-26544576-2020	USA	?	?	B.1.2	2020-04-17	No	Yes	No	No	No	No	No	No	No	45	No	No	No	No	No
USA-LA-GBCL-26544577-2020	USA	?	?	B.1.2	2020-04-17	No	Yes	No	No	No	No	No	No	No	55	No	No	No	No	No
USA-LA-GBCL-26544578-2020	USA	?	?	B.1.2	2020-04-17	No	Yes	No	No	No	No	No	No	No	66	No	No	No	No	No
USA-LA-GBCL-26544579-2020	USA	?	?	B.1.2	2020-04-17	Yes	Yes	No	No	No	No	No	No	No	45	No	No	No	No	No
USA-LA-GBCL-26544581-2020	USA	?	?	B.1.2	2020-04-17	No	Yes	No	No	No	No	No	No	No	55	No	No	No	No	No
USA-LA-GBCL-26544582-2020	USA	?	?	B.1.2	2020-04-17	No	Yes	No	No	No	No	No	No	No	45	No	No	No	No	No
USA-LA-GBCL-26544583-2020	USA	?	?	B.1.2	2020-04-17	No	Yes	No	No	No	No	No	No	No	28	No	No	No	No	No
USA-LA-GBCL-26544585-2020	USA	?	?	B.1	2020-04-17	No	Yes	No	No	No	No	No	No	No	55	No	No	No	No	No
USA-LA-GBCL-26544586-2020	USA	?	?	B.1.2	2020-04-17	Yes	Yes	No	No	No	No	No	No	No	66	No	No	No	No	No
USA-LA-GBCL-26544587-2020	USA	?	?	B.1.2	2020-04-17	Yes	Yes	No	No	No	No	No	No	No	66	No	No	No	No	No
USA-LA-GBCL-26556502-2020	USA	?	?	B.1.2	2020-04-17	Yes	Yes	No	No	No	No	No	No	No	45	No	No	No	No	No
USA-LA-GBCL-26556503-2020	USA	?	?	B.1.2	2020-04-17	No	Yes	No	No	No	No	No	No	No	28	No	No	No	No	No
USA-LA-GBCL-26556506-2020	USA	?	?	B.1	2020-04-16	No	Yes	No	No	No	No	No	No	No	36	No	No	No	No	No
USA-LA-GBCL-26556508-2020	USA	?	?	B.1.2	2020-04-16	Yes	Yes	No	No	No	No	No	No	No	45	No	No	No	No	No
USA-LA-GBCL-26556509-2020	USA	?	?	B.1.2	2020-04-16	No	Yes	No	No	No	No	No	No	No	78	No	No	No	No	No
USA-LA-GBCL-26556510-2020	USA	?	?	B.1.2	2020-04-16	No	Yes	No	No	No	No	No	No	No	55	No	No	No	No	No
USA-LA-GBCL-26556515-2020	USA	?	?	B.1.2	2020-04-16	No	Yes	No	No	No	No	No	No	No	66	No	No	No	No	No
USA-LA-GBCL-26556517-2020	USA	?	?	B.1.2	2020-04-16	Yes	Yes	No	No	No	No	No	No	No	45	No	No	No	No	No
USA-LA-GBCL-26556521-2020	USA	?	?	B.1.2	2020-04-16	Yes	Yes	No	No	No	No	No	No	No	55	No	No	No	No	No
USA-LA-GBCL-26556523-2020	USA	?	?	B.1.2	2020-04-16	No	Yes	No	No	No	No	No	No	No	55	No	No	No	No	No
USA-LA-GBCL-26556524-2020	USA	?	?	B.1.2	2020-04-16	No	Yes	No	No	No	No	No	No	No	28	No	No	No	No	No
USA-LA-GBCL-26556525-2020	USA	?	?	B.1.2	2020-04-16	Yes	Yes	No	No	No	No	No	No	No	55	No	No	No	No	No
USA-LA-GBCL-26556533-2020	USA	?	?	B.1	2020-04-16	No	Yes	No	No	No	No	No	No	No	78	No	No	No	No	No
USA-LA-GBCL-26556535-2020	USA	?	?	B.1.2	2020-04-16	Yes	Yes	No	No	No	No	No	No	No	55	No	No	No	No	No
USA-LA-GBCL-26556536-2020	USA	?	?	B.1.2	2020-04-16	No	Yes	No	No	No	No	No	No	No	55	No	No	No	No	No
USA-LA-GBCL-26556537-2020	USA	?	?	B.1.2	2020-04-16	No	Yes	No	No	No	No	No	No	No	45	No	No	No	No	No
USA-LA-GBCL-26556538-2020	USA	?	?	B.1.2	2020-04-15	No	Yes	No	No	No	No	No	No	No	36	No	No	No	No	No
USA-LA-GBCL-26556539-2020	USA	?	?	B.1.2	2020-04-15	No	Yes	No	No	No	No	No	No	No	105	No	No	No	No	No
USA-LA-GBCL-26556540-2020	USA	?	?	B.1.2	2020-04-15	No	Yes	No	No	No	No	No	No	No	55	No	No	No	No	No
USA-LA-GBCL-26556541-2020	USA	?	?	B.1.2	2020-04-15	Yes	Yes	No	No	No	No	No	No	No	45	No	No	No	No	No
USA-LA-GBCL-26556542-2020	USA	?	?	B.1.2	2020-04-15	No	Yes	No	No	No	No	No	No	No	45	No	No	No	No	No
USA-LA-GBCL-26556543-2020	USA	?	?	B.1.2	2020-04-15	No	Yes	No	No	No	No	No	No	No	45	No	No	No	No	No
USA-LA-GBCL-26556545-2020	USA	?	?	B.1.2	2020-04-15	No	Yes	No	No	No	No	No	No	No	36	No	No	No	No	No
USA-LA-GBCL-26556546-2020	USA	?	?	B.1.2	2020-04-15	No	Yes	No	No	No	No	No	No	No	66	No	No	No	No	No
USA-LA-GBCL-26556548-2020	USA	?	?	B.1	2020-04-15	No	Yes	No	No	No	No	No	No	No	36	No	No	No	No	No
USA-LA-GBCL-26556550-2020	USA	?	?	B.1.2	2020-04-15	No	Yes	No	No	No	No	No	No	No	78	No	No	No	No	No
USA-LA-GBCL-26556556-2020	USA	?	?	B.1.2	2020-04-15	No	Yes	No	No	No	No	No	No	No	78	No	No	No	No	No
USA-LA-GBCL-26556557-2020	USA	?	?	B.1.2	2020-04-15	No	Yes	No	No	No	No	No	No	No	45	No	No	No	No	No
USA-LA-GBCL-26556558-2020	USA	?	?	B.1.1	2020-04-15	No	Yes	No	No	No	No	No	No	No	45	No	No	No	No	No
USA-LA-GBCL-26556559-2020	USA	?	?	B.1	2020-04-15	No	Yes	No	No	No	No	No	No	No	28	No	No	No	No	No
USA-LA-GBCL-26556560-2020	USA	?	?	B.1.2	2020-04-15	No	Yes	No	No	No	No	No	No	No	36	No	No	No	No	No
USA-LA-GBCL-26556562-2020	USA	?	?	B.1.2	2020-04-15	No	Yes	No	No	No	No	No	No	No	45	No	No	No	No	No
USA-LA-GBCL-26556563-2020	USA	?	?	B.1.2	2020-04-15	No	Yes	No	No	No	No	No	No	No	55	No	No	No	No	No
USA-LA-GBCL-26556565-2020	USA	?	?	B.1.2	2020-04-15	No	Yes	No	No	No	No	No	No	No	91	No	No	No	No	No
USA-LA-GBCL-26556566-2020	USA	?	?	B.1.2	2020-04-15	No	Yes	No	No	No	No	No	No	No	66	No	No	No	No	No
USA-LA-GBCL-26556567-2020	USA	?	?	B.1.2	2020-04-15	No	Yes	No	No	No	No	No	No	No	45	No	No	No	No	No
USA-LA-GBCL-26556569-2020	USA	?	?	B.1.2	2020-04-15	No	Yes	No	No	No	No	No	No	No	36	No	No	No	No	No
USA-LA-GBCL-26556571-2020	USA	?	?	B.1	2020-04-15	No	Yes	No	No	No	No	No	No	No	78	No	No	No	No	No
USA-LA-GBCL-26556572-2020	USA	?	?	B.1.2	2020-04-14	No	Yes	No	No	No	No	No	No	No	78	No	No	No	No	No
USA-LA-GBCL-26556575-2020	USA	?	?	B.1.2	2020-04-14	No	Yes	No	No	No	No	No	No	No	55	No	No	No	No	No
USA-LA-GBCL-26556576-2020	USA	?	?	B.1.2	2020-04-14	Yes	Yes	No	No	No	No	No	No	No	45	No	No	No	No	No
USA-LA-GBCL-26556577-2020	USA	?	?	B.1	2020-04-14	No	Yes	No	No	No	No	No	No	No	55	No	No	No	No	No
USA-LA-GBCL-26556578-2020	USA	?	?	B.1.2	2020-04-14	Yes	Yes	No	No	No	No	No	No	No	105	No	No	No	No	No
USA-LA-GBCL-26556581-2020	USA	?	?	B.1.2	2020-04-14	No	Yes	No	No	No	No	No	No	No	36	No	No	No	No	No
USA-LA-GBCL-26556585-2020	USA	?	?	B.1.2	2020-04-14	No	Yes	No	No	No	No	No	No	No	36	No	No	No	No	No
USA-LA-GBCL-26556586-2020	USA	?	?	B.1.2	2020-04-14	Yes	Yes	No	No	No	No	No	No	No	91	No	No	No	No	No
USA-LA-GBCL-26556587-2020	USA	?	?	B.1.2	2020-04-14	Yes	Yes	No	No	No	No	No	No	No	66	No	No	No	No	No
USA-LA-GBCL-26556588-2020	USA	?	?	B.1.2	2020-04-14	Yes	Yes	No	No	No	No	No	No	No	55	No	No	No	No	No
USA-LA-GBCL-26566509-2020	USA	?	?	B.1.2	2020-04-20	Yes	Yes	No	No	No	No	No	No	No	66	No	No	No	No	No
USA-LA-GBCL-26566518-2020	USA	?	?	B.1.2	2020-04-18	No	Yes	No	No	No	No	No	No	No	45	No	No	No	No	No
USA-LA-GBCL-26629190-2020	USA	?	?	B.1.2	2020-04-24	No	Yes	No	No	No	No	No	No	No	55	No	No	No	No	No
USA-LA-GBCL-26629191-2020	USA	?	?	B.1.2	2020-04-24	Yes	Yes	No	No	No	No	No	No	No	78	No	No	No	No	No
USA-LA-GBCL-26629192-2020	USA	?	?	B.1.2	2020-04-24	No	Yes	No	No	No	No	No	No	No	66	No	No	No	No	No
USA-LA-GBCL-26629194-2020	USA	?	?	B.1.2	2020-04-24	No	Yes	No	No	No	No	No	No	No	36	No	No	No	No	No
USA-LA-GBCL-26629198-2020	USA	?	?	B.1.35	2020-04-23	No	Yes	No	No	No	No	No	No	No	45	No	No	No	No	No
USA-LA-GBCL-26629200-2020	USA	?	?	B.1	2020-04-23	No	Yes	No	No	No	No	No	No	No	105	No	No	No	No	No
USA-LA-GBCL-26629202-2020	USA	?	?	B.1.2	2020-04-23	No	Yes	No	No	No	No	No	No	No	45	No	No	No	No	No
USA-LA-GBCL-26629204-2020	USA	?	?	B.1.2	2020-04-23	No	Yes	No	No	No	No	No	No	No	28	No	No	No	No	No
USA-LA-GBCL-26629209-2020	USA	?	?	B.1.2	2020-04-23	No	Yes	No	No	No	No	No	No	No	55	No	No	No	No	No
USA-LA-GBCL-26629211-2020	USA	?	?	B.1.2	2020-04-23	No	Yes	No	No	No	No	No	No	No	55	No	No	No	No	No
USA-LA-GBCL-26629213-2020	USA	?	?	B.1.2	2020-04-23	Yes	Yes	No	No	No	No	No	No	No	55	No	No	No	No	No
USA-LA-GBCL-26629217-2020	USA	?	?	B.1.2	2020-04-23	No	Yes	No	No	No	No	No	No	No	66	No	No	No	No	No
USA-LA-GBCL-26629218-2020	USA	?	?	B.1.2	2020-04-23	No	Yes	No	No	No	No	No	No	No	55	No	No	No	No	No
USA-LA-GBCL-26629220-2020	USA	?	?	B.1.2	2020-04-23	Yes	Yes	No	No	No	No	No	No	No	55	No	No	No	No	No
USA-LA-GBCL-26629226-2020	USA	?	?	B.1	2020-04-23	No	Yes	No	No	No	No	No	No	No	66	No	No	No	No	No
USA-LA-GBCL-26629227-2020	USA	?	?	B.1.2	2020-04-23	Yes	Yes	No	No	No	No	No	No	No	45	No	No	No	No	No
USA-LA-GBCL-26629228-2020	USA	?	?	B.1.2	2020-04-22	Yes	Yes	No	No	No	No	No	No	No	45	No	No	No	No	No
USA-LA-GBCL-26629230-2020	USA	?	?	B.1.2	2020-04-22	No	Yes	No	No	No	No	No	No	No	28	No	No	No	No	No
USA-LA-GBCL-26629233-2020	USA	?	?	B.1.2	2020-04-22	No	Yes	No	No	No	No	No	No	No	55	No	No	No	No	No
USA-LA-GBCL-26629234-2020	USA	?	?	B.1.2	2020-04-22	No	Yes	No	No	No	No	No	No	No	36	No	No	No	No	No
USA-LA-GBCL-26629237-2020	USA	?	?	B.1.2	2020-04-22	No	Yes	No	No	No	No	No	No	No	45	No	No	No	No	No
USA-LA-GBCL-26629239-2020	USA	?	?	B.1.2	2020-04-21	No	Yes	No	No	No	No	No	No	No	55	No	No	No	No	No
USA-LA-GBCL-26629240-2020	USA	?	?	B.1.2	2020-04-21	Yes	Yes	No	No	No	No	No	No	No	78	No	No	No	No	No
USA-LA-GBCL-26629241-2020	USA	?	?	B.1	2020-04-21	No	Yes	No	No	No	No	No	No	No	45	No	No	No	No	No
USA-LA-GBCL-26629247-2020	USA	?	?	B.1.2	2020-04-21	No	Yes	No	No	No	No	No	No	No	36	No	No	No	No	No
USA-LA-GBCL-26629248-2020	USA	?	?	B.1.2	2020-04-21	No	Yes	No	No	No	No	No	No	No	78	No	No	No	No	No
USA-LA-GBCL-26629251-2020	USA	?	?	B.1.2	2020-04-21	No	Yes	No	No	No	No	No	No	No	36	No	No	No	No	No
USA-LA-GBCL-26629252-2020	USA	?	?	B.1.2	2020-04-21	No	Yes	No	No	No	No	No	No	No	28	No	No	No	No	No
USA-LA-GBCL-26629254-2020	USA	?	?	B.1.2	2020-04-21	No	Yes	No	No	No	No	No	No	No	36	No	No	No	No	No
USA-LA-GBCL-26629255-2020	USA	?	?	B.1.2	2020-04-21	No	Yes	No	No	No	No	No	No	No	78	No	No	No	No	No
USA-LA-GBCL-26629256-2020	USA	?	?	B.1.2	2020-04-21	No	Yes	No	No	No	No	No	No	No	45	No	No	No	No	No
USA-LA-GBCL-26629258-2020	USA	?	?	B.1.2	2020-04-21	No	Yes	No	No	No	No	No	No	No	66	No	No	No	No	No
USA-LA-GBCL-26629260-2020	USA	?	?	B.1.2	2020-04-21	No	Yes	No	No	No	No	No	No	No	55	No	No	No	No	No
USA-LA-GBCL-26629263-2020	USA	?	?	B.1	2020-04-21	No	Yes	No	No	No	No	No	No	No	45	No	No	No	No	No
USA-LA-GBCL-26629264-2020	USA	?	?	B.1.2	2020-04-21	No	Yes	No	No	No	No	No	No	No	45	No	No	No	No	No
USA-LA-GBCL-26629267-2020	USA	?	?	B.1.2	2020-04-21	No	Yes	No	No	No	No	No	No	No	66	No	No	No	No	No
USA-LA-GBCL-26629268-2020	USA	?	?	B.1.2	2020-04-21	Yes	Yes	No	No	No	No	No	No	No	45	No	No	No	No	No
USA-LA-GBCL-26629269-2020	USA	?	?	B.1.2	2020-04-21	Yes	Yes	No	No	No	No	No	No	No	66	No	No	No	No	No
USA-LA-GBCL-26629271-2020	USA	?	?	B.1.2	2020-04-21	No	Yes	No	No	No	No	No	No	No	78	No	No	No	No	No
USA-LA-GBCL-26629272-2020	USA	?	?	B.1.2	2020-04-20	No	Yes	No	No	No	No	No	No	No	66	No	No	No	No	No
USA-LA-GBCL-26674720-2020	USA	?	?	B.1.2	2020-04-14	Yes	Yes	No	No	No	No	No	No	No	55	No	No	No	No	No
USA-LA-GBCL-26674721-2020	USA	?	?	B.1.2	2020-04-11	Yes	Yes	No	No	No	No	No	No	No	45	No	No	No	No	No
USA-LA-GBCL-26674722-2020	USA	?	?	B.1.2	2020-04-11	No	Yes	No	No	No	No	No	No	No	36	No	No	No	No	No
USA-LA-GBCL-26674723-2020	USA	?	?	B.1.2	2020-04-04	No	Yes	No	No	No	No	No	No	No	36	No	No	No	No	No
USA-LA-GBCL-26674724-2020	USA	?	?	B.1.2	2020-04-10	No	Yes	No	No	No	No	No	No	No	45	No	No	No	No	No
USA-LA-GBCL-26674725-2020	USA	?	?	B.1.2	2020-04-10	Yes	Yes	No	No	No	No	No	No	No	45	No	No	No	No	No
USA-LA-GBCL-26674727-2020	USA	?	?	B.1.2	2020-04-10	Yes	Yes	No	No	No	No	No	No	No	55	No	No	No	No	No
USA-LA-GBCL-26674728-2020	USA	?	?	B.1.2	2020-04-10	No	Yes	No	No	No	No	No	No	No	36	No	No	No	No	No
USA-LA-GBCL-26674729-2020	USA	?	?	B.1.2	2020-04-09	No	Yes	No	No	No	No	No	No	No	66	No	No	No	No	No
USA-LA-GBCL-26674730-2020	USA	?	?	B.1.2	2020-04-09	Yes	Yes	No	No	No	No	No	No	No	45	No	No	No	No	No
USA-LA-GBCL-26674731-2020	USA	?	?	B.1.2	2020-04-09	No	Yes	No	No	No	No	No	No	No	45	No	No	No	No	No
USA-LA-GBCL-26674732-2020	USA	?	?	B.1.2	2020-04-06	No	Yes	No	No	No	No	No	No	No	28	No	No	No	No	No
USA-LA-GBCL-26674733-2020	USA	?	?	B.1.2	2020-04-06	Yes	Yes	No	No	No	No	No	No	No	45	No	No	No	No	No
USA-LA-GBCL-26674735-2020	USA	?	?	B.1.2	2020-04-04	No	Yes	No	No	No	No	No	No	No	45	No	No	No	No	No
USA-LA-GBCL-26684430-2020	USA	?	?	B.1.2	2020-04-14	No	Yes	No	No	No	No	No	No	No	28	No	No	No	No	No
USA-LA-GBCL-26684431-2020	USA	?	?	B.1	2020-04-14	No	Yes	No	No	No	No	No	No	No	28	No	No	No	No	No
USA-LA-GBCL-26684432-2020	USA	?	?	B.1.2	2020-04-14	No	Yes	No	No	No	No	No	No	No	36	No	No	No	No	No
USA-LA-GBCL-26684434-2020	USA	?	?	B.1	2020-04-14	No	Yes	No	No	No	No	No	No	No	45	No	No	No	No	No
USA-LA-GBCL-26684435-2020	USA	?	?	B.1.2	2020-04-14	No	Yes	No	No	No	No	No	No	No	66	No	No	No	No	No
USA-LA-GBCL-26684437-2020	USA	?	?	B.1.2	2020-04-11	Yes	Yes	No	No	No	No	No	No	No	55	No	No	No	No	No
USA-LA-GBCL-26684438-2020	USA	?	?	B.1.2	2020-04-11	Yes	Yes	No	No	No	No	No	No	No	55	No	No	No	No	No
USA-LA-GBCL-26684440-2020	USA	?	?	B.1.2	2020-04-11	Yes	Yes	No	No	No	No	No	No	No	45	No	No	No	No	No
USA-LA-GBCL-26684441-2020	USA	?	?	B.1	2020-04-11	No	Yes	No	No	No	No	No	No	No	21	No	No	No	No	No
USA-LA-GBCL-26684442-2020	USA	?	?	B.1	2020-04-11	No	Yes	No	No	No	No	No	No	No	21	No	No	No	No	No
USA-LA-GBCL-26684443-2020	USA	?	?	B.1	2020-04-11	Yes	Yes	No	No	No	No	No	No	No	36	No	No	No	No	No
USA-LA-GBCL-26684444-2020	USA	?	?	B.1.2	2020-04-11	No	Yes	No	No	No	No	No	No	No	55	No	No	No	No	No
USA-LA-GBCL-26684446-2020	USA	?	?	B.1.2	2020-04-11	No	Yes	No	No	No	No	No	No	No	36	No	No	No	No	No
USA-LA-GBCL-26684447-2020	USA	?	?	B.1	2020-04-11	No	Yes	No	No	No	No	No	No	No	28	No	No	No	No	No
USA-LA-GBCL-26684448-2020	USA	?	?	B.1.2	2020-04-11	No	Yes	No	No	No	No	No	No	No	78	No	No	No	No	No
USA-LA-GBCL-26684451-2020	USA	?	?	B.1	2020-04-04	Yes	Yes	No	No	No	No	No	No	No	36	No	No	No	No	No
USA-LA-GBCL-26684452-2020	USA	?	?	B.1.2	2020-04-11	Yes	Yes	No	No	No	No	No	No	No	66	No	No	No	No	No
USA-LA-GBCL-26684453-2020	USA	?	?	B.1.2	2020-04-11	Yes	Yes	No	No	No	No	No	No	No	45	No	No	No	No	No
USA-LA-GBCL-26684454-2020	USA	?	?	B.1.2	2020-04-11	No	Yes	No	No	No	No	No	No	No	45	No	No	No	No	No
USA-LA-GBCL-26684455-2020	USA	?	?	B.1	2020-04-11	Yes	Yes	No	No	No	No	No	No	No	36	No	No	No	No	No
USA-LA-GBCL-26684456-2020	USA	?	?	B.1	2020-04-11	No	Yes	No	No	No	No	No	No	No	45	No	No	No	No	No
USA-LA-GBCL-26684458-2020	USA	?	?	B.1.2	2020-04-04	Yes	Yes	No	No	No	No	No	No	No	45	No	No	No	No	No
USA-LA-GBCL-26684459-2020	USA	?	?	B.1.2	2020-04-11	No	Yes	No	No	No	No	No	No	No	45	No	No	No	No	No
USA-LA-GBCL-26684460-2020	USA	?	?	B.1.2	2020-04-11	No	Yes	No	No	No	No	No	No	No	36	No	No	No	No	No
USA-LA-GBCL-26684461-2020	USA	?	?	B.1.2	2020-04-11	No	Yes	No	No	No	No	No	No	No	45	No	No	No	No	No
USA-LA-GBCL-26684462-2020	USA	?	?	B.1.2	2020-04-04	No	Yes	No	No	No	No	No	No	No	45	No	No	No	No	No
USA-LA-GBCL-26684463-2020	USA	?	?	B.1.2	2020-04-04	No	Yes	No	No	No	No	No	No	No	55	No	No	No	No	No
USA-LA-GBCL-26684465-2020	USA	?	?	B.1.2	2020-04-11	No	Yes	No	No	No	No	No	No	No	28	No	No	No	No	No
USA-LA-GBCL-26684466-2020	USA	?	?	B.1.2	2020-04-11	No	Yes	No	No	No	No	No	No	No	36	No	No	No	No	No
USA-LA-GBCL-26684467-2020	USA	?	?	B.1.2	2020-04-11	No	Yes	No	No	No	No	No	No	No	66	No	No	No	No	No
USA-LA-GBCL-26684470-2020	USA	?	?	B.1.2	2020-04-10	Yes	Yes	No	No	No	No	No	No	No	78	No	No	No	No	No
USA-LA-GBCL-26684471-2020	USA	?	?	B.1.2	2020-04-10	No	Yes	No	No	No	No	No	No	No	66	No	No	No	No	No
USA-LA-GBCL-26684472-2020	USA	?	?	B.1.2	2020-04-10	Yes	Yes	No	No	No	No	No	No	No	66	No	No	No	No	No
USA-LA-GBCL-26684473-2020	USA	?	?	B.1.2	2020-04-10	No	Yes	No	No	No	No	No	No	No	28	No	No	No	No	No
USA-LA-GBCL-26684474-2020	USA	?	?	B.1.2	2020-04-10	No	Yes	No	No	No	No	No	No	No	28	No	No	No	No	No
USA-LA-GBCL-26684475-2020	USA	?	?	B.1.2	2020-04-10	No	Yes	No	No	No	No	No	No	No	55	No	No	No	No	No
USA-LA-GBCL-26684476-2020	USA	?	?	B.1.2	2020-04-10	Yes	Yes	No	No	No	No	No	No	No	36	No	No	No	No	No
USA-LA-GBCL-26684477-2020	USA	?	?	B.1.2	2020-04-10	No	Yes	No	No	No	No	No	No	No	45	No	No	No	No	No
USA-LA-GBCL-26684480-2020	USA	?	?	B.1.2	2020-04-10	No	Yes	No	No	No	No	No	No	No	36	No	No	No	No	No
USA-LA-GBCL-26684484-2020	USA	?	?	B.1.2	2020-04-10	No	Yes	No	No	No	No	No	No	No	36	No	No	No	No	No
USA-LA-GBCL-26684488-2020	USA	?	?	B.1.2	2020-04-10	Yes	Yes	No	No	No	No	No	No	No	55	No	No	No	No	No
USA-LA-GBCL-26684489-2020	USA	?	?	B.1.2	2020-04-10	No	Yes	No	No	No	No	No	No	No	36	No	No	No	No	No
USA-LA-GBCL-26684490-2020	USA	?	?	B.1	2020-04-10	No	Yes	No	No	No	No	No	No	No	45	No	No	No	No	No
USA-LA-GBCL-26684491-2020	USA	?	?	B.1.2	2020-04-10	No	Yes	No	No	No	No	No	No	No	28	No	No	No	No	No
USA-LA-GBCL-26684493-2020	USA	?	?	B.1.2	2020-04-10	Yes	Yes	No	No	No	No	No	No	No	45	No	No	No	No	No
USA-LA-GBCL-26684496-2020	USA	?	?	B.1.2	2020-04-10	No	Yes	No	No	No	No	No	No	No	55	No	No	No	No	No
USA-LA-GBCL-26684498-2020	USA	?	?	B.1.2	2020-04-10	No	Yes	No	No	No	No	No	No	No	45	No	No	No	No	No
USA-LA-GBCL-26684499-2020	USA	?	?	B.1.2	2020-04-10	No	Yes	No	No	No	No	No	No	No	28	No	No	No	No	No
USA-LA-GBCL-26684500-2020	USA	?	?	B.1.2	2020-04-10	No	Yes	No	No	No	No	No	No	No	36	No	No	No	No	No
USA-LA-GBCL-26684502-2020	USA	?	?	B.1.2	2020-04-10	No	Yes	No	No	No	No	No	No	No	28	No	No	No	No	No
USA-LA-GBCL-26684503-2020	USA	?	?	B.1.2	2020-04-10	No	Yes	No	No	No	No	No	No	No	36	No	No	No	No	No
USA-LA-GBCL-26684504-2020	USA	?	?	B.1.2	2020-04-10	No	Yes	No	No	No	No	No	No	No	55	No	No	No	No	No
USA-LA-GBCL-26684505-2020	USA	?	?	B.1.2	2020-04-10	Yes	Yes	No	No	No	No	No	No	No	45	No	No	No	No	No
USA-LA-GBCL-26684506-2020	USA	?	?	B.1.2	2020-04-10	No	Yes	No	No	No	No	No	No	No	28	No	No	No	No	No
USA-LA-GBCL-26684507-2020	USA	?	?	B.1.2	2020-04-10	Yes	Yes	No	No	No	No	No	No	No	45	No	No	No	No	No
USA-LA-GBCL-26684508-2020	USA	?	?	B.1.2	2020-04-10	Yes	Yes	No	No	No	No	No	No	No	78	No	No	No	No	No
USA-LA-GBCL-26684509-2020	USA	?	?	B.1.2	2020-04-10	No	Yes	No	No	No	No	No	No	No	45	No	No	No	No	No
USA-LA-GBCL-26684512-2020	USA	?	?	B.1.2	2020-04-10	Yes	Yes	No	No	No	No	No	No	No	55	No	No	No	No	No
USA-LA-GBCL-26684513-2020	USA	?	?	B.1.2	2020-04-10	No	Yes	No	No	No	No	No	No	No	45	No	No	No	No	No
USA-LA-GBCL-26684514-2020	USA	?	?	B.1.2	2020-04-10	No	Yes	No	No	No	No	No	No	No	28	No	No	No	No	No
USA-LA-GBCL-26684515-2020	USA	?	?	B.1.2	2020-04-10	Yes	Yes	No	No	No	No	No	No	No	45	No	No	No	No	No
USA-LA-GBCL-26684517-2020	USA	?	?	B.1.2	2020-04-10	No	Yes	No	No	No	No	No	No	No	66	No	No	No	No	No
USA-LA-GBCL-26791694-2020	USA	?	?	B.1.2	2020-04-10	No	Yes	No	No	No	No	No	No	No	45	No	No	No	No	No
USA-LA-GBCL-26791695-2020	USA	?	?	B.1.2	2020-04-10	No	Yes	No	No	No	No	No	No	No	55	No	No	No	No	No
USA-LA-GBCL-26791697-2020	USA	?	?	B.1.2	2020-04-10	No	Yes	No	No	No	No	No	No	No	28	No	No	No	No	No
USA-LA-GBCL-26791698-2020	USA	?	?	B.1.2	2020-04-10	Yes	Yes	No	No	No	No	No	No	No	45	No	No	No	No	No
USA-LA-GBCL-26791700-2020	USA	?	?	B.1.2	2020-04-10	No	Yes	No	No	No	No	No	No	No	36	No	No	No	No	No
USA-LA-GBCL-26791701-2020	USA	?	?	B.1.2	2020-04-10	No	Yes	No	No	No	No	No	No	No	45	No	No	No	No	No
USA-LA-GBCL-26791702-2020	USA	?	?	B.1.2	2020-04-10	No	Yes	No	No	No	No	No	No	No	55	No	No	No	No	No
USA-LA-GBCL-26791704-2020	USA	?	?	B.1.2	2020-04-09	Yes	Yes	No	No	No	No	No	No	No	36	No	No	No	No	No
USA-LA-GBCL-26791705-2020	USA	?	?	B.1.2	2020-04-09	No	Yes	No	No	No	No	No	No	No	45	No	No	No	No	No
USA-LA-GBCL-26791706-2020	USA	?	?	B.1.2	2020-04-09	Yes	Yes	No	No	No	No	No	No	No	45	No	No	No	No	No
USA-LA-GBCL-26791709-2020	USA	?	?	B.1.2	2020-04-04	No	Yes	No	No	No	No	No	No	No	66	No	No	No	No	No
USA-LA-GBCL-26791710-2020	USA	?	?	B.1	2020-04-09	Yes	Yes	No	No	No	No	No	No	No	55	No	No	No	No	No
USA-LA-GBCL-26791711-2020	USA	?	?	B.1.2	2020-04-09	No	Yes	No	No	No	No	No	No	No	55	No	No	No	No	No
USA-LA-GBCL-26791712-2020	USA	?	?	B.1.2	2020-04-09	No	Yes	No	No	No	No	No	No	No	28	No	No	No	No	No
USA-LA-GBCL-26791714-2020	USA	?	?	B.1.2	2020-04-09	No	Yes	No	No	No	No	No	No	No	36	No	No	No	No	No
USA-LA-GBCL-26791715-2020	USA	?	?	B.1.2	2020-04-09	No	Yes	No	No	No	No	No	No	No	45	No	No	No	No	No
USA-LA-GBCL-26791717-2020	USA	?	?	B.1.2	2020-04-09	No	Yes	No	No	No	No	No	No	No	66	No	No	No	No	No
USA-LA-GBCL-26791718-2020	USA	?	?	B.1.2	2020-04-09	No	Yes	No	No	No	No	No	No	No	28	No	No	No	No	No
USA-LA-GBCL-26791719-2020	USA	?	?	B.1.2	2020-04-09	No	Yes	No	No	No	No	No	No	No	45	No	No	No	No	No
USA-LA-GBCL-26791720-2020	USA	?	?	B.1.2	2020-04-09	No	Yes	No	No	No	No	No	No	No	45	No	No	No	No	No
USA-LA-GBCL-26791721-2020	USA	?	?	B.1.2	2020-04-09	No	Yes	No	No	No	No	No	No	No	28	No	No	No	No	No
USA-LA-GBCL-26791722-2020	USA	?	?	B.1.2	2020-04-09	No	Yes	No	No	No	No	No	No	No	36	No	No	No	No	No
USA-LA-GBCL-26791724-2020	USA	?	?	B.1.2	2020-04-09	Yes	Yes	No	No	No	No	No	No	No	45	No	No	No	No	No
USA-LA-GBCL-26791725-2020	USA	?	?	B.1	2020-04-09	No	Yes	No	No	No	No	No	No	No	55	No	No	No	No	No
USA-LA-GBCL-26791726-2020	USA	?	?	B.1.2	2020-04-09	No	Yes	No	No	No	No	No	No	No	36	No	No	No	No	No
USA-LA-GBCL-26791727-2020	USA	?	?	B.1.2	2020-04-09	No	Yes	No	No	No	No	No	No	No	66	No	No	No	No	No
USA-LA-GBCL-26791728-2020	USA	?	?	B.1.2	2020-04-09	Yes	Yes	No	No	No	No	No	No	No	55	No	No	No	No	No
USA-LA-GBCL-26791730-2020	USA	?	?	B.1.2	2020-04-09	Yes	Yes	No	No	No	No	No	No	No	55	No	No	No	No	No
USA-LA-GBCL-26791731-2020	USA	?	?	B.1.2	2020-04-09	No	Yes	No	No	No	No	No	No	No	55	No	No	No	No	No
USA-LA-GBCL-26791732-2020	USA	?	?	B.1.2	2020-04-09	No	Yes	No	No	No	No	No	No	No	45	No	No	No	No	No
USA-LA-GBCL-26791733-2020	USA	?	?	B.1.2	2020-04-09	No	Yes	No	No	No	No	No	No	No	55	No	No	No	No	No
USA-LA-GBCL-26791734-2020	USA	?	?	B.1.2	2020-04-09	Yes	Yes	No	No	No	No	No	No	No	66	No	No	No	No	No
USA-LA-GBCL-26791735-2020	USA	?	?	B.1.2	2020-04-09	Yes	Yes	No	No	No	No	No	No	No	45	No	No	No	No	No
USA-LA-GBCL-26791736-2020	USA	?	?	B.1.2	2020-04-09	No	Yes	No	No	No	No	No	No	No	45	No	No	No	No	No
USA-LA-GBCL-26791737-2020	USA	?	?	B.1.2	2020-04-07	Yes	Yes	No	No	No	No	No	No	No	66	No	No	No	No	No
USA-LA-GBCL-26791738-2020	USA	?	?	B.1.2	2020-04-06	Yes	Yes	No	No	No	No	No	No	No	66	No	No	No	No	No
USA-LA-GBCL-26791739-2020	USA	?	?	B.1.2	2020-04-06	Yes	Yes	No	No	No	No	No	No	No	55	No	No	No	No	No
USA-LA-GBCL-26791740-2020	USA	?	?	B.1.2	2020-04-06	No	Yes	No	No	No	No	No	No	No	45	No	No	No	No	No
USA-LA-GBCL-26791741-2020	USA	?	?	B.1.2	2020-04-06	No	Yes	No	No	No	No	No	No	No	66	No	No	No	No	No
USA-LA-GBCL-26791743-2020	USA	?	?	B.1.2	2020-04-06	No	Yes	No	No	No	No	No	No	No	36	No	No	No	No	No
USA-LA-GBCL-26791745-2020	USA	?	?	B.1.2	2020-04-06	No	Yes	No	No	No	No	No	No	No	55	No	No	No	No	No
USA-LA-GBCL-26791746-2020	USA	?	?	B.1.2	2020-04-06	No	Yes	No	No	No	No	No	No	No	45	No	No	No	No	No
USA-LA-GBCL-26791748-2020	USA	?	?	B.1.2	2020-04-06	No	Yes	No	No	No	No	No	No	No	55	No	No	No	No	No
USA-LA-GBCL-26791749-2020	USA	?	?	B.1.2	2020-04-06	No	Yes	No	No	No	No	No	No	No	45	No	No	No	No	No
USA-LA-GBCL-26791751-2020	USA	?	?	B.1.2	2020-04-04	No	Yes	No	No	No	No	No	No	No	55	No	No	No	No	No
USA-LA-GBCL-26791752-2020	USA	?	?	B.1.2	2020-04-04	No	Yes	No	No	No	No	No	No	No	36	No	No	No	No	No
USA-LA-GBCL-26791753-2020	USA	?	?	B.1.2	2020-04-06	Yes	Yes	No	No	No	No	No	No	No	45	No	No	No	No	No
USA-LA-GBCL-26791754-2020	USA	?	?	B.1.2	2020-04-06	No	Yes	No	No	No	No	No	No	No	28	No	No	No	No	No
USA-LA-GBCL-26791755-2020	USA	?	?	B.1.2	2020-04-06	No	Yes	No	No	No	No	No	No	No	36	No	No	No	No	No
USA-LA-GBCL-26791756-2020	USA	?	?	B.1.2	2020-04-06	No	Yes	No	No	No	No	No	No	No	36	No	No	No	No	No
USA-LA-GBCL-26791757-2020	USA	?	?	B.1.2	2020-04-06	Yes	Yes	No	No	No	No	No	No	No	91	No	No	No	No	No
USA-LA-GBCL-26791758-2020	USA	?	?	B.1.2	2020-04-06	Yes	Yes	No	No	No	No	No	No	No	55	No	No	No	No	No
USA-LA-GBCL-26791761-2020	USA	?	?	B.1.2	2020-04-06	No	Yes	No	No	No	No	No	No	No	36	No	No	No	No	No
USA-LA-GBCL-26791762-2020	USA	?	?	B.1	2020-04-06	No	Yes	No	No	No	No	No	No	No	28	No	No	No	No	No
USA-LA-GBCL-26791764-2020	USA	?	?	B.1.2	2020-04-06	No	Yes	No	No	No	No	No	No	No	66	No	No	No	No	No
USA-LA-GBCL-26791766-2020	USA	?	?	B.1.2	2020-04-04	Yes	Yes	No	No	No	No	No	No	No	45	No	No	No	No	No
USA-LA-GBCL-26791767-2020	USA	?	?	B.1.2	2020-04-04	Yes	Yes	No	No	No	No	No	No	No	45	No	No	No	No	No
USA-LA-GBCL-26791769-2020	USA	?	?	B.1.2	2020-04-04	No	Yes	No	No	No	No	No	No	No	45	No	No	No	No	No
USA-LA-GBCL-26791770-2020	USA	?	?	B.1.2	2020-04-04	No	Yes	No	No	No	No	No	No	No	66	No	No	No	No	No
USA-LA-GBCL-26791773-2020	USA	?	?	B.1.2	2020-04-04	Yes	Yes	No	No	No	No	No	No	No	36	No	No	No	No	No
USA-LA-GBCL-26791774-2020	USA	?	?	B.1.2	2020-04-04	Yes	Yes	No	No	No	No	No	No	No	66	No	No	No	No	No
USA-LA-GBCL-26791776-2020	USA	?	?	B.1.2	2020-04-04	No	Yes	No	No	No	No	No	No	No	55	No	No	No	No	No
USA-LA-GBCL-26791778-2020	USA	?	?	B.1.2	2020-04-04	Yes	Yes	No	No	No	No	No	No	No	66	No	No	No	No	No
USA-LA-GBCL-26791779-2020	USA	?	?	B.1.2	2020-04-04	Yes	Yes	No	No	No	No	No	No	No	55	No	No	No	No	No
USA-LA-GBCL-26791780-2020	USA	?	?	B.1.2	2020-04-04	Yes	Yes	No	No	No	No	No	No	No	55	No	No	No	No	No
USA-LA-GBCL-26791781-2020	USA	?	?	B.1.2	2020-04-04	No	Yes	No	No	No	No	No	No	No	28	No	No	No	No	No
USA-LA-QDX-167-2020	USA	Male	29	B.1.2	2020-04-10	Yes	Yes	No	No	No	No	No	No	No	55	No	No	No	No	No
USA-LA-SR0140-2020	USA	?	?	B.1.2	2020-03-31	No	Yes	No	No	No	No	No	No	No	28	No	No	No	No	No
USA-LA-SR0141-2020	USA	?	?	B.1.2	2020-03-28	No	Yes	No	No	No	No	No	No	No	36	No	No	No	No	No
USA-LA-SR0143-2020	USA	?	?	B.1.2	2020-03-31	No	Yes	No	No	No	No	No	No	No	45	No	No	No	No	No
USA-LA-SR0144-2020	USA	?	?	B.1	2020-03-27	No	Yes	No	No	No	No	No	No	No	45	No	No	No	No	No
USA-LA-SR0145-2020	USA	?	?	B.1.2	2020-03-27	No	Yes	No	No	No	No	No	No	No	36	No	No	No	No	No
USA-LA-SR0146-2020	USA	?	?	B.1.2	2020-03-28	Yes	Yes	No	No	No	No	No	No	No	55	No	No	No	No	No
USA-LA-SR0149-2020	USA	?	?	B.1.2	2020-03-27	Yes	Yes	No	No	No	No	No	No	No	45	No	No	No	No	No
USA-LA-SR0150-2020	USA	?	?	B.1.2	2020-03-30	No	Yes	No	No	No	No	No	No	No	36	No	No	No	No	No
USA-LA-SR0151-2020	USA	?	?	B.1.2	2020-04-02	Yes	Yes	No	No	No	No	No	No	No	55	No	No	No	No	No
USA-LA-SR0152-2020	USA	?	?	B.1.2	2020-04-02	No	Yes	No	No	No	No	No	No	No	45	No	No	No	No	No
USA-LA-SR0154-2020	USA	?	?	B.1.2	2020-04-02	Yes	Yes	No	No	No	No	No	No	No	91	No	No	No	No	No
USA-LA-SR0155-2020	USA	?	?	B.1.2	2020-04-02	Yes	Yes	No	No	No	No	No	No	No	45	No	No	No	No	No
USA-LA-SR0156-2020	USA	?	?	B.1.2	2020-04-02	No	Yes	No	No	No	No	No	No	No	55	No	No	No	No	No
USA-LA-SR0157-2020	USA	?	?	B.1.2	2020-04-02	Yes	Yes	No	No	No	No	No	No	No	45	No	No	No	No	No
USA-LA-SR0158-2020	USA	?	?	B.1	2020-04-03	No	Yes	No	No	No	No	No	No	No	55	No	No	No	No	No
USA-LA-SR0160-2020	USA	?	?	B.1.2	2020-03-28	No	Yes	No	No	No	No	No	No	No	55	No	No	No	No	No
USA-LA-SR0161-2020	USA	?	?	B.1.2	2020-03-28	No	Yes	No	No	No	No	No	No	No	28	No	No	No	No	No
USA-LA-SR0162-2020	USA	?	?	B.1.2	2020-03-31	No	Yes	No	No	No	No	No	No	No	28	No	No	No	No	No
USA-LA-SR0163-2020	USA	?	?	B.1.2	2020-03-28	Yes	Yes	No	No	No	No	No	No	No	55	No	No	No	No	No
USA-LA-SR0164-2020	USA	?	?	B.1.2	2020-03-31	Yes	Yes	No	No	No	No	No	No	No	45	No	No	No	No	No
USA-LA-SR0166-2020	USA	?	?	B.1.2	2020-04-03	Yes	Yes	No	No	No	No	No	No	No	55	No	No	No	No	No
USA-LA-SR0167-2020	USA	?	?	B.1.2	2020-04-03	Yes	Yes	No	No	No	No	No	No	No	45	No	No	No	No	No
USA-LA-SR0169-2020	USA	?	?	B.1.2	2020-04-04	No	Yes	No	No	No	No	No	No	No	36	No	No	No	No	No
USA-LA-SR0170-2020	USA	?	?	B.1.2	2020-04-03	No	Yes	No	No	No	No	No	No	No	66	No	No	No	No	No
USA-LA-SR0206-2020	USA	?	?	B.1.2	2020-03-31	Yes	Yes	No	No	No	No	No	No	No	66	No	No	No	No	No
USA-LA-SR0207-2020	USA	?	?	B.1.2	2020-03-31	Yes	Yes	No	No	No	No	No	No	No	66	No	No	No	No	No
USA-LA-SR0209-2020	USA	?	?	B.1	2020-03-27	No	Yes	No	No	No	No	No	No	No	45	No	No	No	No	No
USA-LA-SR0210-2020	USA	?	?	B.1	2020-03-29	No	Yes	No	No	No	No	No	No	No	36	No	No	No	No	No
USA-LA-SR0212-2020	USA	?	?	B.1.2	2020-04-02	No	Yes	No	No	No	No	No	No	No	28	No	No	No	No	No
USA-LA-SR0213-2020	USA	?	?	B.1.2	2020-04-08	No	Yes	No	No	No	No	No	No	No	28	No	No	No	No	No
USA-LA-SR0214-2020	USA	?	?	B.1.2	2020-04-03	Yes	Yes	No	No	No	No	No	No	No	45	No	No	No	No	No
USA-LA-SR0215-2020	USA	?	?	B.1.2	2020-04-03	Yes	Yes	No	No	No	No	No	No	No	66	No	No	No	No	No
USA-LA-SR0264-2020	USA	?	?	B.1	2020-03-31	No	Yes	No	No	No	No	No	No	No	45	No	No	No	No	No
USA-LA-SR0265-2020	USA	?	?	B.1.2	2020-04-02	Yes	Yes	No	No	No	No	No	No	No	78	No	No	No	No	No
USA-LA-SR0267-2020	USA	?	?	B.1.2	2020-03-31	No	Yes	No	No	No	No	No	No	No	36	No	No	No	No	No
USA-LA-SR0268-2020	USA	?	?	B.1.2	2020-04-01	Yes	Yes	No	No	No	No	No	No	No	55	No	No	No	No	No
USA-LA-SR0269-2020	USA	?	?	B.1.2	2020-04-02	No	Yes	No	No	No	No	No	No	No	45	No	No	No	No	No
USA-LA-SR0270-2020	USA	?	?	B.1.2	2020-04-01	No	Yes	No	No	No	No	No	No	No	45	No	No	No	No	No
USA-LA-SR0271-2020	USA	?	?	B.1.2	2020-03-31	No	Yes	No	No	No	No	No	No	No	36	No	No	No	No	No
USA-LA-SR0273-2020	USA	?	?	B.1.2	2020-04-01	Yes	Yes	No	No	No	No	No	No	No	45	No	No	No	No	No
USA-LA-SR0274-2020	USA	?	?	B.1.2	2020-04-02	Yes	Yes	No	No	No	No	No	No	No	36	No	No	No	No	No
USA-LA-SR0275-2020	USA	?	?	B.1.2	2020-03-31	Yes	Yes	No	No	No	No	No	No	No	55	No	No	No	No	No
USA-LA-SR0276-2020	USA	?	?	B.1.2	2020-03-31	No	Yes	No	No	No	No	No	No	No	45	No	No	No	No	No
USA-LA-SR0277-2020	USA	?	?	B.1.2	2020-04-02	Yes	Yes	No	No	No	No	No	No	No	78	No	No	No	No	No
USA-LA-SR0279-2020	USA	?	?	B.1.2	2020-03-31	Yes	Yes	No	No	No	No	No	No	No	55	No	No	No	No	No
USA-LA-SR0280-2020	USA	?	?	B.1.2	2020-04-01	Yes	Yes	No	No	No	No	No	No	No	66	No	No	No	No	No
USA-LA-SR0281-2020	USA	?	?	B.1.2	2020-03-31	Yes	Yes	No	No	No	No	No	No	No	91	No	No	No	No	No
USA-LA-SR0283-2020	USA	?	?	B.1.2	2020-03-31	Yes	Yes	No	No	No	No	No	No	No	45	No	No	No	No	No
USA-LA-SR0284-2020	USA	?	?	B.1.2	2020-04-01	Yes	Yes	No	No	No	No	No	No	No	45	No	No	No	No	No
USA-LA-SR0285-2020	USA	?	?	B.1.2	2020-04-01	Yes	Yes	No	No	No	No	No	No	No	45	No	No	No	No	No
USA-LA-SR0286-2020	USA	?	?	B.1.2	2020-03-31	No	Yes	No	No	No	No	No	No	No	55	No	No	No	No	No
USA-LA-SR0287-2020	USA	?	?	B.1.2	2020-04-01	Yes	Yes	No	No	No	No	No	No	No	36	No	No	No	No	No
USA-LA-SR0288-2020	USA	?	?	B.1.2	2020-04-01	Yes	Yes	No	No	No	No	No	No	No	45	No	No	No	No	No
USA-LA-SR0289-2020	USA	?	?	B.1.2	2020-03-31	Yes	Yes	No	No	No	No	No	No	No	66	No	No	No	No	No
USA-LA-SR0290-2020	USA	?	?	B.1.2	2020-04-01	Yes	Yes	No	No	No	No	No	No	No	45	No	No	No	No	No
USA-LA-SR0291-2020	USA	?	?	B.1.2	2020-04-02	No	Yes	No	No	No	No	No	No	No	36	No	No	No	No	No
USA-LA-SR0292-2020	USA	?	?	B.1.2	2020-04-07	Yes	Yes	No	No	No	No	No	No	No	55	No	No	No	No	No
USA-LA-SR0293-2020	USA	?	?	B.1.2	2020-04-07	Yes	Yes	No	No	No	No	No	No	No	55	No	No	No	No	No
USA-LA-SR0294-2020	USA	?	?	B.1.2	2020-04-08	Yes	Yes	No	No	No	No	No	No	No	45	No	No	No	No	No
USA-LA-SR0296-2020	USA	?	?	B.1.2	2020-04-07	Yes	Yes	No	No	No	No	No	No	No	55	No	No	No	No	No
USA-LA-SR0297-2020	USA	?	?	B.1.2	2020-04-08	Yes	Yes	No	No	No	No	No	No	No	91	No	No	No	No	No
USA-LA-SR0298-2020	USA	?	?	B.1.2	2020-04-08	No	Yes	No	No	No	No	No	No	No	45	No	No	No	No	No
USA-LA-SR0299-2020	USA	?	?	B.1.2	2020-04-07	No	Yes	No	No	No	No	No	No	No	45	No	No	No	No	No
USA-LA-SR0300-2020	USA	?	?	B.1.2	2020-04-09	No	Yes	No	No	No	No	No	No	No	36	No	No	No	No	No
USA-LA-SR0301-2020	USA	?	?	B.1.2	2020-04-08	Yes	Yes	No	No	No	No	No	No	No	55	No	No	No	No	No
USA-LA-SR0302-2020	USA	?	?	B.1.2	2020-04-08	No	Yes	No	No	No	No	No	No	No	45	No	No	No	No	No
USA-LA-SR0303-2020	USA	?	?	B.1.2	2020-04-08	Yes	Yes	No	No	No	No	No	No	No	55	No	No	No	No	No
USA-LA-SR0304-2020	USA	?	?	B.1.2	2020-04-07	No	Yes	No	No	No	No	No	No	No	78	No	No	No	No	No
USA-LA-SR0305-2020	USA	?	?	B.1.2	2020-04-07	No	Yes	No	No	No	No	No	No	No	28	No	No	No	No	No
USA-LA-SR0306-2020	USA	?	?	B.1.2	2020-04-07	Yes	Yes	No	No	No	No	No	No	No	55	No	No	No	No	No
USA-LA-SR0307-2020	USA	?	?	B.1.2	2020-04-02	Yes	Yes	No	No	No	No	No	No	No	55	No	No	No	No	No
USA-LA-SR0308-2020	USA	?	?	B.1.2	2020-03-31	No	Yes	No	No	No	No	No	No	No	36	No	No	No	No	No
USA-LA-SR0309-2020	USA	?	?	B.1.2	2020-04-08	Yes	Yes	No	No	No	No	No	No	No	45	No	No	No	No	No
USA-LA-SR0318-2020	USA	?	?	B.1.2	2020-04-04	No	Yes	No	No	No	No	No	No	No	36	No	No	No	No	No
USA-LA-SR0319-2020	USA	?	?	B.1.2	2020-04-04	No	Yes	No	No	No	No	No	No	No	36	No	No	No	No	No
USA-LA-SR0320-2020	USA	?	?	B.1.2	2020-04-04	Yes	Yes	No	No	No	No	No	No	No	66	No	No	No	No	No
USA-LA-SR0323-2020	USA	?	?	B.1.2	2020-04-07	No	Yes	No	No	No	No	No	No	No	55	No	No	No	No	No
USA-LA-SR0326-2020	USA	?	?	B.1	2020-04-05	No	Yes	No	No	No	No	No	No	No	21	No	No	No	No	No
USA-LA-SR0327-2020	USA	?	?	B.1.2	2020-04-08	Yes	Yes	No	No	No	No	No	No	No	55	No	No	No	No	No
USA-LA-SR0329-2020	USA	?	?	B.1.2	2020-04-04	Yes	Yes	No	No	No	No	No	No	No	55	No	No	No	No	No
USA-LA-SR0330-2020	USA	?	?	B.1.2	2020-04-04	Yes	Yes	No	No	No	No	No	No	No	45	No	No	No	No	No
USA-LA-SR0331-2020	USA	?	?	B.1.2	2020-04-04	Yes	Yes	No	No	No	No	No	No	No	45	No	No	No	No	No
USA-LA-SR0332-2020	USA	?	?	B.1.2	2020-04-04	No	Yes	No	No	No	No	No	No	No	36	No	No	No	No	No
USA-LA-SR069-2020	USA	?	?	B.1.2	2020-04-12	Yes	Yes	No	No	No	No	No	No	No	55	No	No	No	No	No
USA-LA-UW-MAYO81-2020	USA	?	?	B.1.2	2020-03-17	Yes	Yes	No	No	No	No	No	No	No	45	No	No	No	No	No
USA-LA-UW-MAYO82-2020	USA	?	?	B.1.2	2020-03-18	Yes	Yes	No	No	No	No	No	No	No	36	No	No	No	No	No
USA-MA1-2020	China	Male	21	B	2020-01-29	No	No	No	No	No	No	No	No	No	6	No	No	No	No	No
USA-MA_1355-2020	USA	Male	?	B.2	2020-03-05	No	No	No	No	No	No	No	No	No	28	No	No	No	No	No
USA-MA_2652-2020	USA	Female	?	B.1	2020-03-06	No	Yes	No	No	No	No	No	No	No	15	No	No	No	No	No
USA-MA_3653-2020	USA	Male	69	B.1	2020-03-06	No	Yes	No	No	No	No	No	No	No	28	No	No	No	No	No
USA-MA_3699-2020	USA	Female	?	B.1	2020-03-06	No	Yes	No	No	No	No	No	No	No	28	No	No	No	No	No
USA-MA_3878-2020	USA	Female	56	B.1	2020-03-06	No	Yes	No	No	No	No	No	No	No	28	No	No	No	No	No
USA-MA-MGH-00003-2020	USA	?	?	B.1	2020-03-09	No	Yes	No	No	No	No	No	No	No	66	No	No	No	No	No
USA-MA-MGH-00004-2020	USA	?	?	A.3	2020-03-11	No	No	No	No	No	No	No	No	No	21	No	No	No	No	No
USA-MA-MGH-00005-2020	USA	?	?	B.1	2020-03-11	No	Yes	No	No	No	No	No	No	No	21	No	No	No	No	No
USA-MA-MGH-00006-2020	USA	?	?	B.1	2020-03-11	No	Yes	No	No	No	No	No	No	No	28	No	No	No	No	No
USA-MA-MGH-00013-2020	USA	?	?	B.1	2020-03-23	No	Yes	No	No	No	No	No	No	No	55	No	No	No	No	No
USA-MA-MGH-00014-2020	USA	?	?	B.1	2020-03-23	No	Yes	No	No	No	No	No	No	No	55	No	No	No	No	No
USA-MA-MGH-00015-2020	USA	?	?	B.1	2020-03-25	No	Yes	No	No	No	No	No	No	No	28	No	No	No	No	No
USA-MA-MGH-00016-2020	USA	?	?	B.1	2020-03-25	No	Yes	No	No	No	No	No	No	No	36	No	No	No	No	No
USA-MA-MGH-00018-2020	USA	?	?	A.1	2020-03-25	No	Yes	No	No	No	No	No	No	No	15	No	No	No	No	No
USA-MA-MGH-00019-2020	USA	?	?	A.1	2020-03-25	No	No	No	No	No	No	No	No	No	28	No	No	No	No	No
USA-MA-MGH-00021-2020	USA	?	?	B.1	2020-03-26	No	Yes	No	No	No	No	No	No	No	21	No	No	No	No	No
USA-MA-MGH-00023-2020	USA	?	?	B.1	2020-03-24	No	Yes	No	No	No	No	No	No	No	36	No	No	No	No	No
USA-MA-MGH-00024-2020	USA	?	?	B.1.1	2020-03-23	No	Yes	No	No	No	No	No	No	No	21	No	No	No	No	No
USA-MA-MGH-00028-2020	USA	?	?	B.1	2020-03-25	No	Yes	No	No	No	No	No	No	No	45	No	No	No	No	No
USA-MA-MGH-00031-2020	USA	?	?	B.1.2	2020-03-25	No	Yes	No	No	No	No	No	No	No	36	No	No	No	No	No
USA-MA-MGH-00032-2020	USA	?	?	B.1.2	2020-03-25	No	Yes	No	No	No	No	No	No	No	36	No	No	No	No	No
USA-MA-MGH-00036-2020	USA	?	?	B.1	2020-03-25	No	Yes	No	No	No	No	No	No	No	28	No	No	No	No	No
USA-MA-MGH-00039-2020	USA	?	?	B.1	2020-03-24	No	Yes	No	No	No	No	No	No	No	15	No	No	No	No	No
USA-MA-MGH-00040-2020	USA	?	?	B.1	2020-03-25	No	Yes	No	No	No	No	No	No	No	21	No	No	No	No	No
USA-MA-MGH-00042-2020	USA	?	?	B.1	2020-03-25	No	Yes	No	No	No	No	No	No	No	45	No	No	No	No	No
USA-MA-MGH-00044-2020	USA	?	?	B.1.2	2020-03-25	No	Yes	No	No	No	No	No	No	No	45	No	No	No	No	No
USA-MA-MGH-00048-2020	USA	?	?	B.1.1	2020-03-23	No	Yes	No	No	No	No	No	No	No	36	No	No	No	No	No
USA-MA-MGH-00049-2020	USA	?	?	A.1	2020-03-23	No	No	No	No	No	No	No	No	No	28	No	No	No	No	No
USA-MA-MGH-00050-2020	USA	?	?	B.1	2020-03-24	No	Yes	No	No	No	No	No	No	No	10	No	No	No	No	No
USA-MA-MGH-00051-2020	USA	?	?	A.1	2020-03-24	No	No	No	No	No	No	No	No	No	28	No	No	No	No	No
USA-MA-MGH-00052-2020	USA	?	?	B.1	2020-03-25	No	Yes	No	No	No	No	No	No	No	28	No	No	No	No	No
USA-MA-MGH-00054-2020	USA	?	?	B.1	2020-03-25	No	Yes	No	No	No	No	No	No	No	45	No	No	No	No	No
USA-MA-MGH-00055-2020	USA	?	?	B.1.2	2020-03-25	No	Yes	No	No	No	No	No	No	No	28	No	No	No	No	No
USA-MA-MGH-00056-2020	USA	?	?	B.1	2020-03-25	No	Yes	No	No	No	No	No	No	No	36	No	No	No	No	No
USA-MA-MGH-00059-2020	USA	?	?	B.1.1	2020-03-23	No	Yes	No	No	No	No	No	No	No	28	No	No	No	No	No
USA-MA-MGH-00062-2020	USA	?	?	B.1	2020-03-25	No	Yes	No	No	No	No	No	No	No	66	No	No	No	No	No
USA-MA-MGH-00064-2020	USA	?	?	B.1	2020-03-25	No	Yes	No	No	No	No	No	No	No	21	No	No	No	No	No
USA-MA-MGH-00069-2020	USA	?	?	A.1	2020-03-25	No	No	No	No	No	No	No	No	No	21	No	No	No	No	No
USA-MA-MGH-00071-2020	USA	?	?	A.1	2020-03-23	No	No	No	No	No	No	No	No	No	36	No	No	No	No	No
USA-MA-MGH-00075-2020	USA	?	?	B.1.5	2020-03-25	No	Yes	No	No	No	No	No	No	No	66	No	No	No	No	No
USA-MA-MGH-00076-2020	USA	?	?	B.1.1.33	2020-03-25	No	Yes	No	No	No	No	No	No	No	21	No	No	No	No	No
USA-MA-MGH-00080-2020	USA	?	?	B.1	2020-03-25	No	Yes	No	No	No	No	No	No	No	28	No	No	No	No	No
USA-MA-MGH-00083-2020	USA	?	?	B.1	2020-03-23	No	Yes	No	No	No	No	No	No	No	55	No	No	No	No	No
USA-MA-MGH-00084-2020	USA	?	?	B.1	2020-03-23	No	Yes	No	No	No	No	No	No	No	28	No	No	No	No	No
USA-MA-MGH-00085-2020	USA	?	?	B.1	2020-03-24	No	Yes	No	No	No	No	No	No	No	36	No	No	No	No	No
USA-MA-MGH-00086-2020	USA	?	?	B.1	2020-03-24	No	Yes	No	No	No	No	No	No	No	36	No	No	No	No	No
USA-MA-MGH-00089-2020	USA	?	?	B.1.1	2020-03-25	No	Yes	No	No	No	No	No	No	No	45	No	No	No	No	No
USA-MA-MGH-00091-2020	USA	?	?	B.1.1	2020-03-26	No	Yes	No	No	No	No	No	No	No	36	No	No	No	No	No
USA-MA-MGH-00093-2020	USA	?	?	B.1	2020-03-29	No	Yes	No	No	No	No	No	No	No	28	No	No	No	No	No
USA-MA-MGH-00094-2020	USA	?	?	B.1	2020-03-24	No	Yes	No	No	No	No	No	No	No	28	No	No	No	No	No
USA-MA-MGH-00097-2020	USA	?	?	B.1	2020-03-24	No	Yes	No	No	No	No	No	No	No	45	No	No	No	No	No
USA-MA-MGH-00100-2020	USA	?	?	B.1.2	2020-03-25	No	Yes	No	No	No	No	No	No	No	21	No	No	No	No	No
USA-MA-MGH-00132-2020	USA	?	?	A.1	2020-03-25	No	No	No	No	No	No	No	No	No	36	No	No	No	No	No
USA-MA-MGH-00134-2020	USA	?	?	B.1	2020-03-22	No	Yes	No	No	No	No	No	No	No	21	No	No	No	No	No
USA-MA-MGH-00135-2020	USA	?	?	B.1	2020-03-25	No	Yes	No	No	No	No	No	No	No	28	No	No	No	No	No
USA-MA-MGH-00136-2020	USA	?	?	B.1	2020-03-25	Yes	Yes	No	No	No	No	No	No	No	45	No	No	No	No	No
USA-MA-MGH-00140-2020	USA	?	?	B.1.26	2020-03-26	No	Yes	No	No	No	No	No	No	No	120	No	No	No	No	No
USA-MA-MGH-00145-2020	USA	?	?	A.3	2020-03-26	No	Yes	No	No	No	No	No	No	No	21	No	No	No	No	No
USA-MA-MGH-00147-2020	USA	?	?	A.1	2020-03-25	No	No	No	No	No	No	No	No	No	45	No	No	No	No	No
USA-MA-MGH-00148-2020	USA	?	?	B.1.26	2020-03-26	No	Yes	No	No	No	No	No	No	No	28	No	No	No	No	No
USA-MA-MGH-00149-2020	USA	?	?	B.1	2020-03-26	No	Yes	No	No	No	No	No	No	No	66	No	No	No	No	No
USA-MA-MGH-00150-2020	USA	?	?	B.1.3	2020-03-26	No	Yes	No	No	No	No	No	No	No	36	No	No	No	No	No
USA-MA-MGH-00151-2020	USA	?	?	B.1	2020-03-26	No	Yes	No	No	No	No	No	No	No	36	No	No	No	No	No
USA-MA-MGH-00152-2020	USA	?	?	B.1	2020-03-26	No	Yes	No	No	No	No	No	No	No	28	No	No	No	No	No
USA-MA-MGH-00153-2020	USA	?	?	A.1	2020-03-26	No	No	No	No	No	No	No	No	No	36	No	No	No	No	No
USA-MA-MGH-00155-2020	USA	?	?	B.1	2020-03-26	No	Yes	No	No	No	No	No	No	No	36	No	No	No	No	No
USA-MA-MGH-00157-2020	USA	?	?	B.1	2020-03-26	No	Yes	No	No	No	No	No	No	No	36	No	No	No	No	No
USA-MA-MGH-00159-2020	USA	?	?	B.1	2020-03-26	No	Yes	No	No	No	No	No	No	No	28	No	No	No	No	No
USA-MA-MGH-00161-2020	USA	?	?	B.1	2020-03-26	No	Yes	No	No	No	No	No	No	No	36	No	No	No	No	No
USA-MA-MGH-00162-2020	USA	?	?	B.1	2020-03-26	No	Yes	No	No	No	No	No	No	No	45	No	No	No	No	No
USA-MA-MGH-00164-2020	USA	?	?	B.1	2020-03-26	No	Yes	No	No	No	No	No	No	No	55	No	No	No	No	No
USA-MA-MGH-00165-2020	USA	?	?	B.1	2020-03-26	No	Yes	No	No	No	No	No	No	No	28	No	No	No	No	No
USA-MA-MGH-00166-2020	USA	?	?	B.1	2020-03-26	No	Yes	No	No	No	No	No	No	No	36	No	No	No	No	No
USA-MA-MGH-00167-2020	USA	?	?	B.1	2020-03-26	No	Yes	No	No	No	No	No	No	No	66	No	No	No	No	No
USA-MA-MGH-00168-2020	USA	?	?	B.1.1.33	2020-03-26	No	Yes	No	No	No	No	No	No	No	120	No	No	No	No	No
USA-MA-MGH-00174-2020	USA	?	?	A.3	2020-03-26	No	No	No	No	No	No	No	No	No	45	No	No	No	No	No
USA-MA-MGH-00177-2020	USA	?	?	B.1	2020-03-26	No	Yes	No	No	No	No	No	No	No	28	No	No	No	No	No
USA-MA-MGH-00178-2020	USA	?	?	B.1	2020-03-26	No	Yes	No	No	No	No	No	No	No	28	No	No	No	No	No
USA-MA-MGH-00179-2020	USA	?	?	B.1	2020-03-26	No	Yes	No	No	No	No	No	No	No	36	No	No	No	No	No
USA-MA-MGH-00181-2020	USA	?	?	B.1	2020-03-26	No	Yes	No	No	No	No	No	No	No	28	No	No	No	No	No
USA-MA-MGH-00182-2020	USA	?	?	B.1	2020-03-26	No	Yes	No	No	No	No	No	No	No	78	No	No	No	No	No
USA-MA-MGH-00183-2020	USA	?	?	B.1.3	2020-03-27	No	Yes	No	No	No	No	No	No	No	28	No	No	No	No	No
USA-MA-MGH-00184-2020	USA	?	?	B.1	2020-03-27	No	Yes	No	No	No	No	No	No	No	55	No	No	No	No	No
USA-MA-MGH-00187-2020	USA	?	?	B.1	2020-03-26	No	Yes	No	No	No	No	No	No	No	36	No	No	No	No	No
USA-MA-MGH-00188-2020	USA	?	?	B.1	2020-03-27	No	Yes	No	No	No	No	No	No	No	36	No	No	No	No	No
USA-MA-MGH-00189-2020	USA	?	?	B.1.1	2020-03-26	No	Yes	No	No	No	No	No	No	No	36	No	No	No	No	No
USA-MA-MGH-00190-2020	USA	?	?	B.1	2020-03-26	No	Yes	No	No	No	No	No	No	No	28	No	No	No	No	No
USA-MA-MGH-00192-2020	USA	?	?	B.1	2020-03-26	No	Yes	No	No	No	No	No	No	No	36	No	No	No	No	No
USA-MA-MGH-00194-2020	USA	?	?	B.1	2020-03-26	No	Yes	No	No	No	No	No	No	No	36	No	No	No	No	No
USA-MA-MGH-00199-2020	USA	?	?	B.1	2020-03-27	No	Yes	No	No	No	No	No	No	No	36	No	No	No	No	No
USA-MA-MGH-00200-2020	USA	?	?	B.1	2020-03-27	No	Yes	No	No	No	No	No	No	No	45	No	No	No	No	No
USA-MA-MGH-00202-2020	USA	?	?	B.1	2020-03-27	No	Yes	No	No	No	No	No	No	No	36	No	No	No	No	No
USA-MA-MGH-00203-2020	USA	?	?	B.1	2020-03-27	No	Yes	No	No	No	No	No	No	No	10	No	No	No	No	No
USA-MA-MGH-00205-2020	USA	?	?	B.1	2020-03-27	No	Yes	No	No	No	No	No	No	No	28	No	No	No	No	No
USA-MA-MGH-00206-2020	USA	?	?	B.1	2020-03-27	No	Yes	No	No	No	No	No	No	No	36	No	No	No	No	No
USA-MA-MGH-00208-2020	USA	?	?	B.1	2020-03-27	No	Yes	No	No	No	No	No	No	No	21	No	No	No	No	No
USA-MA-MGH-00209-2020	USA	?	?	B.2.2	2020-03-26	No	No	No	No	No	No	No	No	No	36	No	No	No	No	No
USA-MA-MGH-00210-2020	USA	?	?	B.1	2020-03-27	No	Yes	No	No	No	No	No	No	No	36	No	No	No	No	No
USA-MA-MGH-00211-2020	USA	?	?	B.1	2020-03-27	No	Yes	No	No	No	No	No	No	No	36	No	No	No	No	No
USA-MA-MGH-00225-2020	USA	?	?	B.1	2020-03-25	No	Yes	No	No	No	No	No	No	No	45	No	No	No	No	No
USA-MA-MGH-00227-2020	USA	?	?	B.1	2020-04-05	No	Yes	No	No	No	No	No	No	No	36	No	No	No	No	No
USA-MA-MGH-00228-2020	USA	?	?	B.1	2020-04-06	No	Yes	No	No	No	No	No	No	No	66	No	No	No	No	No
USA-MA-MGH-00229-2020	USA	?	?	B.1	2020-04-06	No	Yes	No	No	No	No	No	No	No	28	No	No	No	No	No
USA-MA-MGH-00232-2020	USA	?	?	B.1	2020-04-06	No	Yes	No	No	No	No	No	No	No	28	No	No	No	No	No
USA-MA-MGH-00236-2020	USA	?	?	B.1	2020-04-06	No	Yes	No	No	No	No	No	No	No	55	No	No	No	No	No
USA-MA-MGH-00238-2020	USA	?	?	B.1	2020-04-06	No	Yes	No	No	No	No	No	No	No	28	No	No	No	No	No
USA-MA-MGH-00240-2020	USA	?	?	B.1	2020-04-04	No	Yes	No	No	No	No	No	No	No	36	No	No	No	No	No
USA-MA-MGH-00248-2020	USA	?	?	B.1	2020-04-06	No	Yes	No	No	No	No	No	No	No	55	No	No	No	No	No
USA-MA-MGH-00250-2020	USA	?	?	B.1	2020-04-06	No	Yes	No	No	No	No	No	No	No	28	No	No	No	No	No
USA-MA-MGH-00255-2020	USA	?	?	B.1	2020-04-06	No	Yes	No	No	No	No	No	No	No	28	No	No	No	No	No
USA-MA-MGH-00256-2020	USA	?	?	B.1	2020-04-06	No	Yes	No	No	No	No	No	No	No	36	No	No	No	No	No
USA-MA-MGH-00257-2020	USA	?	?	B.1	2020-04-06	No	Yes	No	No	No	No	No	No	No	36	No	No	No	No	No
USA-MA-MGH-00263-2020	USA	?	?	B.1	2020-04-06	No	Yes	No	No	No	No	No	No	No	55	No	No	No	No	No
USA-MA-MGH-00265-2020	USA	?	?	B.1	2020-04-01	No	Yes	No	No	No	No	No	No	No	28	No	No	No	No	No
USA-MA-MGH-00266-2020	USA	?	?	B.1	2020-04-01	No	Yes	No	No	No	No	No	No	No	28	No	No	No	No	No
USA-MA-MGH-00272-2020	USA	?	?	B.1	2020-04-01	No	Yes	No	No	No	No	No	No	No	28	No	No	No	No	No
USA-MA-MGH-00274-2020	USA	?	?	B.1	2020-04-01	No	Yes	No	No	No	No	No	No	No	28	No	No	No	No	No
USA-MA-MGH-00278-2020	USA	?	?	B.1	2020-04-01	No	Yes	No	No	No	No	No	No	No	28	No	No	No	No	No
USA-MA-MGH-00285-2020	USA	?	?	B.1	2020-04-01	No	Yes	No	No	No	No	No	No	No	28	No	No	No	No	No
USA-MA-MGH-00286-2020	USA	?	?	B.1	2020-04-01	No	Yes	No	No	No	No	No	No	No	28	No	No	No	No	No
USA-MA-MGH-00288-2020	USA	?	?	B.1	2020-04-01	No	Yes	No	No	No	No	No	No	No	66	No	No	No	No	No
USA-MA-MGH-00289-2020	USA	?	?	B.1	2020-04-01	No	Yes	No	No	No	No	No	No	No	36	No	No	No	No	No
USA-MA-MGH-00290-2020	USA	?	?	B.1	2020-04-01	No	Yes	No	No	No	No	No	No	No	28	No	No	No	No	No
USA-MA-MGH-00291-2020	USA	?	?	B.1	2020-04-01	No	Yes	No	No	No	No	No	No	No	36	No	No	No	No	No
USA-MA-MGH-00296-2020	USA	?	?	B.1	2020-04-01	No	Yes	No	No	No	No	No	No	No	36	No	No	No	No	No
USA-MA-MGH-00298-2020	USA	?	?	B.1	2020-04-01	No	Yes	No	No	No	No	No	No	No	36	No	No	No	No	No
USA-MA-MGH-00299-2020	USA	?	?	B.1	2020-04-01	No	Yes	No	No	No	No	No	No	No	28	No	No	No	No	No
USA-MA-MGH-00302-2020	USA	?	?	B.1	2020-04-01	No	Yes	No	No	No	No	No	No	No	36	No	No	No	No	No
USA-MA-MGH-00304-2020	USA	?	?	B.1	2020-04-01	No	Yes	No	No	No	No	No	No	No	45	No	No	No	No	No
USA-MA-MGH-00307-2020	USA	?	?	B.1.26	2020-04-05	No	Yes	No	No	No	No	No	No	No	66	No	No	No	No	No
USA-MA-MGH-00316-2020	USA	?	?	B.1.26	2020-04-05	No	Yes	No	No	No	No	No	No	No	36	No	No	No	No	No
USA-MA-MGH-00318-2020	USA	?	?	B.1	2020-04-04	No	Yes	No	No	No	No	No	No	No	28	No	No	No	No	No
USA-MA-MGH-00416-2020	USA	?	?	B.1	2020-03-07	No	Yes	No	No	No	No	No	No	No	28	No	No	No	No	No
USA-MA-MGH-00417-2020	USA	?	?	B.1	2020-03-07	No	Yes	No	No	No	No	No	No	No	21	No	No	No	No	No
USA-MA-MGH-00421-2020	USA	?	?	B.1	2020-03-07	No	Yes	No	No	No	No	No	No	No	21	No	No	No	No	No
USA-MA-MGH-00422-2020	USA	?	?	B.1	2020-03-07	No	Yes	No	No	No	No	No	No	No	36	No	No	No	No	No
USA-MA-MGH-00424-2020	USA	?	?	B.1	2020-03-07	No	Yes	No	No	No	No	No	No	No	28	No	No	No	No	No
USA-MA-MGH-00426-2020	USA	?	?	B.1	2020-03-07	No	Yes	No	No	No	No	No	No	No	21	No	No	No	No	No
USA-MA-MGH-00432-2020	USA	?	?	B.1	2020-03-07	No	Yes	No	No	No	No	No	No	No	10	No	No	No	No	No
USA-MA-MGH-00433-2020	USA	?	?	B.1	2020-03-07	No	Yes	No	No	No	No	No	No	No	21	No	No	No	No	No
USA-MA-MGH-00434-2020	USA	?	?	B.1	2020-03-07	No	Yes	No	No	No	No	No	No	No	21	No	No	No	No	No
USA-MA-MGH-00435-2020	USA	?	?	B.1	2020-03-08	No	Yes	No	No	No	No	No	No	No	45	No	No	No	No	No
USA-MA-MGH-00437-2020	USA	?	?	B.1	2020-03-07	No	Yes	No	No	No	No	No	No	No	21	No	No	No	No	No
USA-MA-MGH-00439-2020	USA	?	?	B.1	2020-03-07	No	Yes	No	No	No	No	No	No	No	21	No	No	No	No	No
USA-MA-MGH-00441-2020	USA	?	?	B.1	2020-03-05	No	Yes	No	No	No	No	No	No	No	28	No	No	No	No	No
USA-MA-MGH-00442-2020	USA	?	?	B.1	2020-03-05	No	Yes	No	No	No	No	No	No	No	55	No	No	No	No	No
USA-MA-MGH-00443-2020	USA	?	?	B.1	2020-03-07	No	Yes	No	No	No	No	No	No	No	36	No	No	No	No	No
USA-MA-MGH-00444-2020	USA	?	?	B.1	2020-03-08	No	Yes	No	No	No	No	No	No	No	36	No	No	No	No	No
USA-MA-MGH-00445-2020	USA	?	?	B.1	2020-04-01	No	Yes	No	No	No	No	No	No	No	28	No	No	No	No	No
USA-MA-MGH-00447-2020	USA	?	?	B.1	2020-04-01	No	Yes	No	No	No	No	No	No	No	36	No	No	No	No	No
USA-MA-MGH-00453-2020	USA	?	?	B.1	2020-04-04	No	Yes	No	No	No	No	No	No	No	66	No	No	No	No	No
USA-MA-MGH-00456-2020	USA	?	?	B.1	2020-04-04	No	Yes	No	No	No	No	No	No	No	36	No	No	No	No	No
USA-MA-MGH-00458-2020	USA	?	?	B.1	2020-04-04	No	Yes	No	No	No	No	No	No	No	36	No	No	No	No	No
USA-MA-MGH-00459-2020	USA	?	?	B.1	2020-04-04	No	Yes	No	No	No	No	No	No	No	36	No	No	No	No	No
USA-MA-MGH-00460-2020	USA	?	?	B.1	2020-04-04	No	Yes	No	No	No	No	No	No	No	28	No	No	No	No	No
USA-MA-MGH-00464-2020	USA	?	?	B.1	2020-04-04	No	Yes	No	No	No	No	No	No	No	28	No	No	No	No	No
USA-MA-MGH-00466-2020	USA	?	?	B.1	2020-04-04	No	Yes	No	No	No	No	No	No	No	28	No	No	No	No	No
USA-MA-MGH-00467-2020	USA	?	?	B.1	2020-04-04	No	Yes	No	No	No	No	No	No	No	45	No	No	No	No	No
USA-MA-MGH-00469-2020	USA	?	?	B.1	2020-04-04	No	Yes	No	No	No	No	No	No	No	28	No	No	No	No	No
USA-MA-MGH-00471-2020	USA	?	?	B.1	2020-04-04	No	Yes	No	No	No	No	No	No	No	28	No	No	No	No	No
USA-MA-MGH-00473-2020	USA	?	?	B.1	2020-04-04	No	Yes	No	No	No	No	No	No	No	36	No	No	No	No	No
USA-MA-MGH-00474-2020	USA	?	?	B.1	2020-04-04	No	Yes	No	No	No	No	No	No	No	28	No	No	No	No	No
USA-MA-MGH-00475-2020	USA	?	?	B.1	2020-04-04	No	Yes	No	No	No	No	No	No	No	36	No	No	No	No	No
USA-MA-MGH-00476-2020	USA	?	?	B.1	2020-04-04	No	Yes	No	No	No	No	No	No	No	36	No	No	No	No	No
USA-MA-MGH-00477-2020	USA	?	?	B.1	2020-04-04	No	Yes	No	No	No	No	No	No	No	36	No	No	No	No	No
USA-MA-MGH-00479-2020	USA	?	?	B.1	2020-04-04	No	Yes	No	No	No	No	No	No	No	28	No	No	No	No	No
USA-MA-MGH-00480-2020	USA	?	?	B.1	2020-04-04	No	Yes	No	No	No	No	No	No	No	28	No	No	No	No	No
USA-MA-MGH-00481-2020	USA	?	?	B.1	2020-04-04	No	Yes	No	No	No	No	No	No	No	28	No	No	No	No	No
USA-MA-MGH-00485-2020	USA	?	?	B.1	2020-03-27	No	Yes	No	No	No	No	No	No	No	36	No	No	No	No	No
USA-MA-MGH-00486-2020	USA	?	?	B.1	2020-03-27	Yes	Yes	No	No	No	No	No	No	No	28	No	No	No	No	No
USA-MA-MGH-00488-2020	USA	?	?	B.1	2020-03-27	No	Yes	No	No	No	No	No	No	No	36	No	No	No	No	No
USA-MA-MGH-00489-2020	USA	?	?	B.1.2	2020-03-27	No	Yes	No	No	No	No	No	No	No	55	No	No	No	No	No
USA-MA-MGH-00491-2020	USA	?	?	B.1	2020-03-27	No	Yes	No	No	No	No	No	No	No	28	No	No	No	No	No
USA-MA-MGH-00492-2020	USA	?	?	B.1	2020-03-27	No	Yes	No	No	No	No	No	No	No	36	No	No	No	No	No
USA-MA-MGH-00495-2020	USA	?	?	B.1	2020-03-27	No	Yes	No	No	No	No	No	No	No	36	No	No	No	No	No
USA-MA-MGH-00497-2020	USA	?	?	B.1	2020-03-27	No	Yes	No	No	No	No	No	No	No	28	No	No	No	No	No
USA-MA-MGH-00498-2020	USA	?	?	B.1	2020-03-27	No	Yes	No	No	No	No	No	No	No	45	No	No	No	No	No
USA-MA-MGH-00499-2020	USA	?	?	B.1	2020-03-27	No	Yes	No	No	No	No	No	No	No	55	No	No	No	No	No
USA-MA-MGH-00502-2020	USA	?	?	B.1	2020-03-27	No	Yes	No	No	No	No	No	No	No	36	No	No	No	No	No
USA-MA-MGH-00505-2020	USA	?	?	B.1	2020-03-27	No	Yes	No	No	No	No	No	No	No	36	No	No	No	No	No
USA-MA-MGH-00506-2020	USA	?	?	B.1	2020-03-28	No	Yes	No	No	No	No	No	No	No	28	No	No	No	No	No
USA-MA-MGH-00510-2020	USA	?	?	B.1	2020-03-11	No	Yes	No	No	No	No	No	No	No	28	No	No	No	No	No
USA-MA-MGH-00514-2020	USA	?	?	B.1	2020-03-13	No	Yes	No	No	No	No	No	No	No	28	No	No	No	No	No
USA-MA-MGH-00516-2020	USA	?	?	B.1	2020-03-14	No	Yes	No	No	No	No	No	No	No	21	No	No	No	No	No
USA-MA-MGH-00521-2020	USA	?	?	B.1	2020-03-16	No	Yes	No	No	No	No	No	No	No	36	No	No	No	No	No
USA-MA-MGH-00523-2020	USA	?	?	B.1	2020-03-18	No	Yes	No	No	No	No	No	No	No	36	No	No	No	No	No
USA-MA-MGH-00525-2020	USA	?	?	B.1	2020-03-18	No	Yes	No	No	No	No	No	No	No	28	No	No	No	No	No
USA-MA-MGH-00528-2020	USA	?	?	B.2.2	2020-03-18	No	No	No	No	No	No	No	No	No	21	No	No	No	No	No
USA-MA-MGH-00530-2020	USA	?	?	A.1	2020-03-18	No	No	No	No	No	No	No	No	No	45	No	No	No	No	No
USA-MA-MGH-00531-2020	USA	?	?	B.1.26	2020-03-19	No	Yes	No	No	No	No	No	No	No	45	No	No	No	No	No
USA-MA-MGH-00532-2020	USA	?	?	B.1.26	2020-03-18	No	Yes	No	No	No	No	No	No	No	36	No	No	No	No	No
USA-MA-MGH-00537-2020	USA	?	?	B.1	2020-03-19	No	Yes	No	No	No	No	No	No	No	28	No	No	No	No	No
USA-MA-MGH-00538-2020	USA	?	?	B.1	2020-03-19	No	Yes	No	No	No	No	No	No	No	15	No	No	No	No	No
USA-MA-MGH-00539-2020	USA	?	?	B.1	2020-03-19	No	Yes	No	No	No	No	No	No	No	36	No	No	No	No	No
USA-MA-MGH-00541-2020	USA	?	?	B.1	2020-03-19	No	Yes	No	No	No	No	No	No	No	36	No	No	No	No	No
USA-MA-MGH-00542-2020	USA	?	?	B.1	2020-03-19	No	Yes	No	No	No	No	No	No	No	21	No	No	No	No	No
USA-MA-MGH-00544-2020	USA	?	?	B.1	2020-03-20	No	Yes	No	No	No	No	No	No	No	28	No	No	No	No	No
USA-MA-MGH-00546-2020	USA	?	?	B.1	2020-03-20	No	Yes	No	No	No	No	No	No	No	21	No	No	No	No	No
USA-MA-MGH-00548-2020	USA	?	?	B.1	2020-03-20	No	Yes	No	No	No	No	No	No	No	36	No	No	No	No	No
USA-MA-MGH-00551-2020	USA	?	?	A.1	2020-03-20	No	No	No	No	No	No	No	No	No	36	No	No	No	No	No
USA-MA-MGH-00552-2020	USA	?	?	B.1	2020-03-20	No	Yes	No	No	No	No	No	No	No	28	No	No	No	No	No
USA-MA-MGH-00553-2020	USA	?	?	B.1	2020-03-20	No	Yes	No	No	No	No	No	No	No	78	No	No	No	No	No
USA-MA-MGH-00555-2020	USA	?	?	A.3	2020-03-22	No	No	No	No	No	No	No	No	No	45	No	No	No	No	No
USA-MA-MGH-00556-2020	USA	?	?	B.1	2020-03-21	No	Yes	No	No	No	No	No	No	No	28	No	No	No	No	No
USA-MA-MGH-00557-2020	USA	?	?	B.1	2020-03-22	No	Yes	No	No	No	No	No	No	No	36	No	No	No	No	No
USA-MA-MGH-00562-2020	USA	?	?	B.1	2020-03-22	No	Yes	No	No	No	No	No	No	No	78	No	No	No	No	No
USA-MA-MGH-00563-2020	USA	?	?	A.3	2020-03-22	No	No	No	No	No	No	No	No	No	28	No	No	No	No	No
USA-MA-MGH-00565-2020	USA	?	?	B.1	2020-03-22	No	Yes	No	No	No	No	No	No	No	78	No	No	No	No	No
USA-MA-MGH-00566-2020	USA	?	?	A.3	2020-03-22	Yes	Yes	No	No	No	No	No	No	No	45	No	No	No	No	No
USA-MA-MGH-00567-2020	USA	?	?	B.1.2	2020-03-22	No	Yes	No	No	No	No	No	No	No	28	No	No	No	No	No
USA-MA-MGH-00568-2020	USA	?	?	B.1	2020-03-22	No	Yes	No	No	No	No	No	No	No	21	No	No	No	No	No
USA-MA-MGH-00569-2020	USA	?	?	B.2.1	2020-03-22	No	No	No	No	No	No	No	No	No	28	No	No	No	No	No
USA-MA-MGH-00570-2020	USA	?	?	B.1	2020-03-22	No	Yes	No	No	No	No	No	No	No	28	No	No	No	No	No
USA-MA-MGH-00571-2020	USA	?	?	B.1	2020-03-23	No	Yes	No	No	No	No	No	No	No	28	No	No	No	No	No
USA-MA-MGH-00575-2020	USA	?	?	B.1	2020-03-17	No	Yes	No	No	No	No	No	No	No	45	No	No	No	No	No
USA-MA-MGH-00576-2020	USA	?	?	B.1	2020-03-20	No	Yes	No	No	No	No	No	No	No	36	No	No	No	No	No
USA-MA-MGH-00579-2020	USA	?	?	B.1	2020-03-28	No	Yes	No	No	No	No	No	No	No	36	No	No	No	No	No
USA-MA-MGH-00580-2020	USA	?	?	B.1	2020-03-28	No	Yes	No	No	No	No	No	No	No	28	No	No	No	No	No
USA-MA-MGH-00582-2020	USA	?	?	B.1	2020-03-27	No	Yes	No	No	No	No	No	No	No	45	No	No	No	No	No
USA-MA-MGH-00583-2020	USA	?	?	B.1	2020-03-28	No	Yes	No	No	No	No	No	No	No	21	No	No	No	No	No
USA-MA-MGH-00585-2020	USA	?	?	B.1	2020-03-28	No	Yes	No	No	No	No	No	No	No	28	No	No	No	No	No
USA-MA-MGH-00588-2020	USA	?	?	B.1	2020-03-28	No	Yes	No	No	No	No	No	No	No	36	No	No	No	No	No
USA-MA-MGH-00592-2020	USA	?	?	B.1	2020-03-28	No	Yes	No	No	No	No	No	No	No	28	No	No	No	No	No
USA-MA-MGH-00595-2020	USA	?	?	B.1	2020-03-28	No	Yes	No	No	No	No	No	No	No	28	No	No	No	No	No
USA-MA-MGH-00597-2020	USA	?	?	B.1	2020-03-28	No	Yes	No	No	No	No	No	No	No	45	No	No	No	No	No
USA-MA-MGH-00598-2020	USA	?	?	B.1	2020-03-28	No	Yes	No	No	No	No	No	No	No	28	No	No	No	No	No
USA-MA-MGH-00600-2020	USA	?	?	A.1	2020-03-28	No	No	No	No	No	No	No	No	No	28	No	No	No	No	No
USA-MA-MGH-00602-2020	USA	?	?	B.1	2020-03-28	No	Yes	No	No	No	No	No	No	No	36	No	No	No	No	No
USA-MA-MGH-00604-2020	USA	?	?	B.1	2020-03-28	No	Yes	No	No	No	No	No	No	No	66	No	No	No	No	No
USA-MA-MGH-00611-2020	USA	?	?	B.1.1.33	2020-03-28	No	Yes	No	No	No	No	No	No	No	28	No	No	No	No	No
USA-MA-MGH-00613-2020	USA	?	?	B.1	2020-03-28	No	Yes	No	No	No	No	No	No	No	105	No	No	No	No	No
USA-MA-MGH-00614-2020	USA	?	?	A.3	2020-03-28	No	No	No	No	No	No	No	No	No	66	No	No	No	No	No
USA-MA-MGH-00615-2020	USA	?	?	B.1.1	2020-03-28	No	Yes	No	No	No	No	No	No	No	36	No	No	No	No	No
USA-MA-MGH-00617-2020	USA	?	?	A.1	2020-03-28	No	No	No	No	No	No	No	No	No	36	No	No	No	No	No
USA-MA-MGH-00620-2020	USA	?	?	B.1	2020-03-28	No	Yes	No	No	No	No	No	No	No	36	No	No	No	No	No
USA-MA-MGH-00622-2020	USA	?	?	B.1	2020-03-28	No	Yes	No	No	No	No	No	No	No	15	No	No	No	No	No
USA-MA-MGH-00628-2020	USA	?	?	B.1	2020-03-28	No	Yes	No	No	No	No	No	No	No	28	No	No	No	No	No
USA-MA-MGH-00633-2020	USA	?	?	B.1	2020-04-02	No	Yes	No	No	No	No	No	No	No	36	No	No	No	No	No
USA-MA-MGH-00635-2020	USA	?	?	B.1	2020-04-02	No	Yes	No	No	No	No	No	No	No	36	No	No	No	No	No
USA-MA-MGH-00637-2020	USA	?	?	B.1	2020-04-03	No	Yes	No	No	No	No	No	No	No	45	No	No	No	No	No
USA-MA-MGH-00639-2020	USA	?	?	B.1	2020-04-03	No	Yes	No	No	No	No	No	No	No	36	No	No	No	No	No
USA-MA-MGH-00642-2020	USA	?	?	B.1	2020-04-01	No	Yes	No	No	No	No	No	No	No	21	No	No	No	No	No
USA-MA-MGH-00644-2020	USA	?	?	B.1	2020-04-01	No	Yes	No	No	No	No	No	No	No	36	No	No	No	No	No
USA-MA-MGH-00645-2020	USA	?	?	B.1	2020-04-01	No	Yes	No	No	No	No	No	No	No	21	No	No	No	No	No
USA-MA-MGH-00646-2020	USA	?	?	A.1	2020-04-02	No	No	No	No	No	No	No	No	No	55	No	No	No	No	No
USA-MA-MGH-00648-2020	USA	?	?	B.1.2	2020-04-02	No	Yes	No	No	No	No	No	No	No	28	No	No	No	No	No
USA-MA-MGH-00649-2020	USA	?	?	B.1	2020-04-02	No	Yes	No	No	No	No	No	No	No	36	No	No	No	No	No
USA-MA-MGH-00650-2020	USA	?	?	B.1	2020-04-02	No	Yes	No	No	No	No	No	No	No	45	No	No	No	No	No
USA-MA-MGH-00651-2020	USA	?	?	B.1	2020-04-02	No	Yes	No	No	No	No	No	No	No	36	No	No	No	No	No
USA-MA-MGH-00653-2020	USA	?	?	B.1	2020-04-02	No	Yes	No	No	No	No	No	No	No	36	No	No	No	No	No
USA-MA-MGH-00654-2020	USA	?	?	B.1	2020-04-02	No	Yes	No	No	No	No	No	No	No	36	No	No	No	No	No
USA-MA-MGH-00656-2020	USA	?	?	B.1	2020-04-01	No	Yes	No	No	No	No	No	No	No	36	No	No	No	No	No
USA-MA-MGH-00657-2020	USA	?	?	B.1	2020-04-03	No	Yes	No	No	No	No	No	No	No	28	No	No	No	No	No
USA-MA-MGH-00658-2020	USA	?	?	B.1	2020-04-03	Yes	Yes	No	No	No	No	No	No	No	36	No	No	No	No	No
USA-MA-MGH-00659-2020	USA	?	?	B.1	2020-04-03	No	Yes	No	No	No	No	No	No	No	28	No	No	No	No	No
USA-MA-MGH-00660-2020	USA	?	?	B.1	2020-04-03	No	Yes	No	No	No	No	No	No	No	21	No	No	No	No	No
USA-MA-MGH-00661-2020	USA	?	?	B.1	2020-04-03	No	Yes	No	No	No	No	No	No	No	45	No	No	No	No	No
USA-MA-MGH-00663-2020	USA	?	?	B.1	2020-04-03	No	Yes	No	No	No	No	No	No	No	45	No	No	No	No	No
USA-MA-MGH-00664-2020	USA	?	?	B.1.2	2020-04-04	No	Yes	No	No	No	No	No	No	No	21	No	No	No	No	No
USA-MA-MGH-00665-2020	USA	?	?	B.1	2020-04-04	No	Yes	No	No	No	No	No	No	No	55	No	No	No	No	No
USA-MA-MGH-00666-2020	USA	?	?	B.1	2020-04-04	No	Yes	No	No	No	No	No	No	No	28	No	No	No	No	No
USA-MA-MGH-00668-2020	USA	?	?	B.1	2020-04-04	No	Yes	No	No	No	No	No	No	No	36	No	No	No	No	No
USA-MA-MGH-00669-2020	USA	?	?	B.1	2020-04-04	Yes	Yes	No	No	No	No	No	No	No	36	No	No	No	No	No
USA-MA-MGH-00670-2020	USA	?	?	B.1	2020-04-04	No	Yes	No	No	No	No	No	No	No	55	No	No	No	No	No
USA-MA-MGH-00673-2020	USA	?	?	B.1	2020-04-05	No	Yes	No	No	No	No	No	No	No	28	No	No	No	No	No
USA-MA-MGH-00675-2020	USA	?	?	B.1.104	2020-04-06	No	Yes	No	No	No	No	No	No	No	21	No	No	No	No	No
USA-MA-MGH-00676-2020	USA	?	?	A.1	2020-03-21	No	No	No	No	No	No	No	No	No	36	No	No	No	No	No
USA-MA-MGH-00678-2020	USA	?	?	B.1	2020-03-22	No	Yes	No	No	No	No	No	No	No	45	No	No	No	No	No
USA-MA-MGH-00679-2020	USA	?	?	B.1	2020-03-22	No	Yes	No	No	No	No	No	No	No	21	No	No	No	No	No
USA-MA-MGH-00680-2020	USA	?	?	B.1	2020-03-22	No	Yes	No	No	No	No	No	No	No	28	No	No	No	No	No
USA-MA-MGH-00681-2020	USA	?	?	B.1	2020-03-22	No	Yes	No	No	No	No	No	No	No	36	No	No	No	No	No
USA-MA-MGH-00683-2020	USA	?	?	B.1	2020-03-21	No	Yes	No	No	No	No	No	No	No	21	No	No	No	No	No
USA-MA-MGH-00684-2020	USA	?	?	B.1	2020-03-20	No	Yes	No	No	No	No	No	No	No	36	No	No	No	No	No
USA-MA-MGH-00687-2020	USA	?	?	B.1.108	2020-04-06	No	Yes	Pocket	No	No	No	No	No	No	36	No	No	Yes	No	No
USA-MA-MGH-00688-2020	USA	?	?	B.1	2020-04-06	No	Yes	No	No	No	No	No	No	No	66	No	No	No	No	No
USA-MA-MGH-00689-2020	USA	?	?	B.1	2020-04-06	No	Yes	No	No	No	No	No	No	No	28	No	No	No	No	No
USA-MA-MGH-00690-2020	USA	?	?	B.1	2020-04-06	No	Yes	No	No	No	No	No	No	No	28	No	No	No	No	No
USA-MA-MGH-00691-2020	USA	?	?	B.1	2020-04-06	No	Yes	No	No	No	No	No	No	No	78	No	No	No	No	No
USA-MA-MGH-00693-2020	USA	?	?	B.1.1.33	2020-04-06	No	Yes	No	No	No	No	No	No	No	78	No	No	No	No	No
USA-MA-MGH-00694-2020	USA	?	?	B.1.1.33	2020-04-06	No	Yes	No	No	No	No	No	No	No	45	No	No	No	No	No
USA-MA-MGH-00695-2020	USA	?	?	B.1	2020-04-06	No	Yes	No	No	No	No	No	No	No	91	No	No	No	No	No
USA-MA-MGH-00696-2020	USA	?	?	A.2	2020-04-06	No	No	No	No	No	No	No	No	No	45	No	No	No	No	No
USA-MA-MGH-00698-2020	USA	?	?	B.1.26	2020-04-06	No	Yes	No	No	No	No	No	No	No	55	No	No	No	No	No
USA-MA-MGH-00699-2020	USA	?	?	B.1	2020-04-06	No	Yes	No	No	No	No	No	No	No	66	No	No	No	No	No
USA-MA-MGH-00703-2020	USA	?	?	B.1	2020-04-06	No	Yes	No	No	No	No	No	No	No	36	No	No	No	No	No
USA-MA-MGH-00705-2020	USA	?	?	B.1	2020-04-06	No	Yes	No	No	No	No	No	No	No	45	No	No	No	No	No
USA-MA-MGH-00706-2020	USA	?	?	B.1	2020-04-07	No	Yes	No	No	No	No	No	No	No	66	No	No	No	No	No
USA-MA-MGH-00708-2020	USA	?	?	B.1	2020-04-07	No	Yes	No	No	No	No	No	No	No	45	No	No	No	No	No
USA-MA-MGH-00711-2020	USA	?	?	B.1	2020-04-08	No	Yes	No	No	No	No	No	No	No	36	No	No	No	No	No
USA-MA-MGH-00715-2020	USA	?	?	B.1	2020-04-08	No	Yes	No	No	No	No	No	No	No	28	No	No	No	No	No
USA-MA-MGH-00716-2020	USA	?	?	B.1	2020-04-08	No	Yes	No	No	No	No	No	No	No	21	No	No	No	No	No
USA-MA-MGH-00717-2020	USA	?	?	B.1.104	2020-04-08	No	Yes	No	No	No	No	No	No	No	91	No	No	No	No	No
USA-MA-MGH-00718-2020	USA	?	?	B.1.22	2020-04-08	No	Yes	No	No	No	No	No	No	No	78	No	No	No	No	No
USA-MA-MGH-00721-2020	USA	?	?	B.1.26	2020-04-08	No	Yes	No	No	No	No	No	No	No	28	No	No	No	No	No
USA-MA-QDX-114-2020	USA	Female	35	A.1	2020-03-14	No	No	No	No	No	No	No	No	No	28	No	No	No	No	No
USA-MA-QDX-135-2020	USA	Female	21	B.1.5	2020-03-14	No	Yes	No	No	No	No	No	No	No	55	No	No	No	No	No
USA-MA-QDX-145-2020	USA	Female	57	B.1	2020-03-14	No	Yes	No	No	No	No	No	No	No	91	No	No	No	No	No
USA-MA-QDX-150-2020	USA	Male	30	A.3	2020-03-14	No	No	No	No	No	No	No	No	No	36	No	No	No	No	No
USA-MA-QDX-32-2020	USA	Male	55	B.1	2020-03-14	No	Yes	No	No	No	No	No	No	No	21	No	No	No	No	No
USA-MA-QDX-41-2020	USA	Male	51	B.1	2020-03-15	No	Yes	No	No	No	No	No	No	No	36	No	No	No	No	No
USA-MA-QDX-47-2020	USA	Male	36	B.1	2020-03-15	No	Yes	No	No	No	No	No	No	No	28	No	No	No	No	No
USA-MA-QDX-59-2020	USA	Male	45	B.1	2020-03-15	No	Yes	No	No	No	No	No	No	No	91	No	No	No	No	No
USA-MA-QDX-61-2020	USA	Male	58	A.3	2020-03-14	No	No	No	No	No	No	No	No	No	15	No	No	No	No	No
USA-MA-QDX-64-2020	USA	Male	33	B.1	2020-03-15	No	Yes	No	No	No	No	No	No	No	21	No	No	No	No	No
USA-MA-QDX-68-2020	USA	Male	72	B.1.5	2020-03-14	No	Yes	No	No	No	No	No	No	No	36	No	No	No	No	No
USA-MA-QDX-69-2020	USA	Female	61	B.1	2020-03-15	No	Yes	No	No	No	No	No	No	No	91	No	No	No	No	No
USA-MA-UW-629-2020	USA	?	?	B.1.2	2020-06-27	Yes	Yes	No	No	No	No	No	No	No	120	No	No	No	No	No
USA-MA-UW-673-2020	USA	?	?	B.1	2020-06-26	No	Yes	No	No	No	No	No	No	No	55	No	No	No	No	No
USA-MA-UW-MAYO44-2020	USA	?	?	B.1	2020-03-20	No	Yes	No	No	No	No	No	No	No	15	No	No	No	No	No
USA-MD_0026-2020	USA	Female	73	B.1	2020-03-04	No	Yes	No	No	No	No	No	No	No	28	No	No	No	No	No
USA-MD_0027-2020	USA	Female	57	B.1	2020-03-04	No	Yes	No	No	No	No	No	No	No	66	No	No	No	No	No
USA-MD-CDC-0025-2020	USA	Male	70	B.1	2020-03-04	No	Yes	Pocket	No	No	No	No	No	No	28	No	No	Yes	No	No
USA-MDH-5622-2020	USA	?	?	B.1	2020-03-08	No	Yes	No	No	No	No	No	No	No	91	No	No	No	No	No
USA-MDH-5653-2020	USA	?	?	B.1	2020-03-07	No	Yes	No	No	No	No	No	No	No	55	No	No	No	No	No
USA-MDH-5875-2020	USA	?	?	B.1	2020-03-08	No	Yes	No	No	No	No	No	No	No	21	No	No	No	No	No
USA-MDH-6339-2020	USA	?	?	B.1	2020-03-09	No	Yes	No	No	No	No	No	No	No	21	No	No	No	No	No
USA-MDH-6572-2020	USA	?	?	B.1.5	2020-03-08	No	Yes	No	No	No	No	No	No	No	45	No	No	No	No	No
USA-MDH-6612-2020	USA	?	?	B.1	2020-03-09	Yes	Yes	No	No	No	No	Pocket	No	No	45	No	No	No	No	Yes
USA-MDH-7590-2020	USA	?	?	B.1	2020-03-09	No	Yes	No	No	No	No	No	No	No	66	No	No	No	No	No
USA-MDH-7760-2020	USA	?	?	B.1.5	2020-03-12	No	Yes	No	No	No	No	No	No	No	21	No	No	No	No	No
USA-MDH-7761-2020	USA	?	?	A.3	2020-03-12	No	No	No	No	No	No	No	No	No	45	No	No	No	No	No
USA-MDH-8137-2020	USA	?	?	B.1	2020-03-13	No	No	No	No	No	No	No	No	No	21	No	No	No	No	No
USA-MDH-8144-2020	USA	?	?	A.3	2020-03-13	No	No	No	No	No	No	No	No	No	36	No	No	No	No	No
USA-MDH-8367-2020	USA	?	?	B.1	2020-03-13	No	Yes	No	No	No	No	No	No	No	78	No	No	No	No	No
USA-MDH-8447-2020	USA	?	?	B.1	2020-03-13	No	Yes	No	No	No	No	No	No	No	91	No	No	No	No	No
USA-MDH-9092-2020	USA	?	?	B.1	2020-03-15	No	Yes	No	No	No	No	No	No	No	21	No	No	No	No	No
USA-MDH-9483-2020	USA	?	?	B.1	2020-03-16	No	Yes	No	No	No	No	No	No	No	45	No	No	No	No	No
USA-MD-HP00010-2020	USA	Female	55	B.1	2020-03-15	No	Yes	No	No	No	No	No	No	No	36	No	No	No	No	No
USA-MD-HP00016-2020	USA	Female	70	B.1	2020-03-21	No	Yes	No	No	No	No	No	No	No	36	No	No	No	No	No
USA-MD-HP00017-2020	USA	Male	84	B.1.2	2020-03-20	No	Yes	No	No	No	No	No	No	No	45	No	No	No	No	No
USA-MD-HP00018-2020	USA	Male	56	B.1	2020-03-19	No	Yes	No	No	No	No	No	No	No	28	No	No	No	No	No
USA-MD-HP00020-2020	USA	Male	63	B.1.1	2020-03-14	No	Yes	No	No	No	No	No	No	No	28	No	No	No	No	No
USA-MD-HP00024-2020	USA	Male	69	B.1	2020-03-20	No	Yes	No	No	No	No	No	No	No	28	No	No	No	No	No
USA-MD-HP00025-2020	USA	Male	36	B.1	2020-03-17	No	Yes	No	No	No	No	No	No	No	21	No	No	No	No	No
USA-MD-HP00028-2020	USA	Male	?	B.1	2020-03-26	No	Yes	No	No	No	No	No	No	No	28	No	No	No	No	No
USA-MD-HP00029-2020	USA	Female	41	B.1	2020-03-17	No	Yes	No	No	No	No	No	No	No	36	No	No	No	No	No
USA-MD-HP00030-2020	USA	Male	73	A.3	2020-03-20	No	No	No	No	No	No	No	No	No	28	No	No	No	No	No
USA-MD-HP00031-2020	USA	Male	63	A.3	2020-03-16	No	No	No	No	No	No	No	No	No	21	No	No	No	No	No
USA-MD-HP00032-2020	USA	Male	49	B.2.1	2020-03-21	No	No	No	No	No	No	No	No	No	36	No	No	No	No	No
USA-MD-HP00033-2020	USA	Male	42	B.1	2020-03-16	Yes	Yes	No	No	No	No	Pocket	No	No	45	No	No	No	No	Yes
USA-MD-HP00036-2020	USA	Male	38	B.1	2020-03-19	No	Yes	No	No	No	No	No	No	No	66	No	No	No	No	No
USA-MD-HP00038-2020	USA	Female	43	B.1.43	2020-03-14	No	Yes	No	No	No	No	No	No	No	45	No	No	No	No	No
USA-MD-HP00039-2020	USA	Male	51	B.1.37	2020-03-16	Yes	Yes	No	No	No	No	No	No	No	105	No	No	No	No	No
USA-MD-HP00041-2020	USA	Male	27	B.1	2020-03-19	No	Yes	No	No	No	No	No	No	No	45	No	No	No	No	No
USA-MD-HP00045-2020	USA	Male	70	B.1	2020-03-17	No	Yes	No	No	No	No	No	No	No	21	No	No	No	No	No
USA-MD-HP00048-2020	USA	Male	54	B.1.1	2020-03-15	No	Yes	No	No	No	No	No	No	No	36	No	No	No	No	No
USA-MD-HP00050-2020	USA	Female	47	B.1	2020-03-19	No	Yes	No	No	No	No	No	No	No	21	No	No	No	No	No
USA-MD-HP00051-2020	USA	Female	61	B.1	2020-03-19	No	Yes	No	No	No	No	No	No	No	105	No	No	No	No	No
USA-MD-HP00055-2020	USA	Male	52	B.2.1	2020-03-20	No	No	No	No	No	No	No	No	No	36	No	No	No	No	No
USA-MD-HP00057-2020	USA	Male	37	B.1	2020-03-11	Yes	Yes	No	No	No	No	No	No	No	28	No	No	No	No	No
USA-MD-HP00058-2020	USA	Female	62	A.1	2020-03-19	No	No	No	No	No	No	No	No	No	66	No	No	No	No	No
USA-MD-HP00060-2020	USA	Male	48	B.1	2020-03-10	No	Yes	No	No	No	No	No	No	No	36	No	No	No	No	No
USA-MD-HP00061-2020	USA	Female	43	B.1.1	2020-03-16	No	Yes	No	No	No	No	No	No	No	36	No	No	No	No	No
USA-MD-HP00062-2020	USA	Male	29	B.1.1	2020-03-13	No	Yes	No	No	No	No	No	No	No	28	No	No	No	No	No
USA-MD-HP00064-2020	USA	Female	41	B.1	2020-03-16	Yes	Yes	No	No	No	No	Pocket	No	No	136	No	No	No	No	Yes
USA-MD-HP00065-2020	USA	Female	61	A.3	2020-03-15	No	No	No	No	No	No	No	No	No	91	No	No	No	No	No
USA-MD-HP00067-2020	USA	Male	49	B.1	2020-03-11	No	Yes	No	No	No	No	No	No	No	55	No	No	No	No	No
USA-MD-HP00068-2020	USA	Male	78	B.1	2020-03-14	No	Yes	No	No	No	No	No	No	No	36	No	No	No	No	No
USA-MD-HP00069-2020	USA	Female	53	B.1.108	2020-03-21	No	Yes	Pocket	No	No	No	No	No	No	78	No	No	Yes	No	No
USA-MD-HP00075-2020	USA	Female	73	B.1	2020-03-08	No	Yes	No	No	No	No	No	No	No	136	No	No	No	No	No
USA-MD-HP00076-2020	USA	Male	30	A.3	2020-03-11	No	No	No	No	No	No	No	No	No	66	No	No	No	No	No
USA-MD-HP00077-2020	USA	Male	28	B.1	2020-03-17	Yes	Yes	No	No	No	No	No	No	No	105	No	No	No	No	No
USA-MD-HP00078-2020	USA	Male	59	B.1	2020-03-23	No	Yes	No	No	No	No	No	No	No	78	No	No	No	No	No
USA-MD-HP00079-2020	USA	Female	42	B.1.1	2020-03-17	No	Yes	No	No	No	No	No	No	No	66	No	No	No	No	No
USA-MD-HP00082-2020	USA	Male	60	B.1.2	2020-03-08	No	Yes	No	No	No	No	No	No	No	28	No	No	No	No	No
USA-MD-HP00083-2020	USA	Male	56	B.1	2020-03-24	No	Yes	No	No	No	No	No	No	No	55	No	No	No	No	No
USA-MD-HP00085-2020	USA	Male	37	B.1.1	2020-03-26	No	Yes	No	No	No	No	No	No	No	91	No	No	No	No	No
USA-MD-HP00086-2020	USA	Male	71	A.3	2020-03-20	No	No	No	No	No	No	No	No	No	105	No	No	No	No	No
USA-MD-HP00087-2020	USA	Male	51	A.3	2020-03-30	No	No	No	No	No	No	No	No	No	28	No	No	No	No	No
USA-MD-HP00093-2020	USA	Female	52	B.1.1	2020-03-31	No	Yes	No	No	No	No	No	No	No	21	No	No	No	No	No
USA-MD-HP00094-2020	USA	Male	46	B.1	2020-04-01	No	Yes	No	No	No	No	No	No	No	45	No	No	No	No	No
USA-MD-HP00097-2020	USA	Male	58	B.1.3	2020-03-24	No	Yes	No	No	No	No	No	No	No	136	No	No	No	No	No
USA-MD-HP00098-2020	USA	Female	53	A.3	2020-03-26	No	No	No	No	No	No	No	No	No	15	No	No	No	No	No
USA-MD-HP00101-2020	USA	Male	33	B.1.1	2020-03-18	No	Yes	No	No	No	No	No	No	No	55	No	No	No	No	No
USA-MD-HP00104-2020	USA	Male	67	A.3	2020-03-18	No	No	No	No	No	No	No	No	No	21	No	No	No	No	No
USA-MD-HP00105-2020	USA	Male	57	B.1.1	2020-03-17	No	Yes	No	No	No	No	No	No	No	28	No	No	No	No	No
USA-MD-HP00106-2020	USA	Male	28	B.1	2020-03-27	Yes	Yes	No	No	No	No	Pocket	No	No	36	No	No	No	No	Yes
USA-MD-HP00107-2020	USA	Male	34	B.1	2020-03-21	No	Yes	No	No	No	No	No	No	No	55	No	No	No	No	No
USA-MD-HP00110-2020	USA	Female	69	B.1.1	2020-03-25	No	Yes	No	No	No	No	No	No	No	21	No	No	No	No	No
USA-MD-HP00112-2020	USA	Male	39	A.3	2020-03-29	No	No	No	No	No	No	No	No	No	66	No	No	No	No	No
USA-MD-HP00113-2020	USA	Male	62	A.3	2020-03-14	No	No	No	No	No	No	No	No	No	91	No	No	No	No	No
USA-MD-HP00114-2020	USA	Female	46	B.1.104	2020-03-24	No	Yes	No	No	No	No	No	No	No	55	No	No	No	No	No
USA-MD-HP00118-2020	USA	Female	34	B.1	2020-03-29	No	Yes	No	No	No	No	No	No	No	55	No	No	No	No	No
USA-MD-HP00119-2020	USA	Male	35	B.1.37	2020-03-18	Yes	Yes	No	No	No	No	No	No	No	28	No	No	No	No	No
USA-MD-HP00120-2020	USA	Female	50	A.3	2020-03-19	No	No	No	No	No	No	No	No	No	28	No	No	No	No	No
USA-MD-HP00123-2020	USA	Male	35	B.6	2020-03-19	No	Yes	No	No	No	No	No	No	No	28	No	No	No	No	No
USA-MD-HP00127-2020	USA	Female	77	B.1.26	2020-03-24	No	Yes	No	No	No	No	No	No	No	66	No	No	No	No	No
USA-MD-HP00128-2020	USA	Male	42	B.1	2020-03-24	No	Yes	No	No	No	No	No	No	No	91	No	No	No	No	No
USA-MD-HP00129-2020	USA	Female	39	B.1	2020-03-30	No	Yes	No	No	No	No	No	No	No	36	No	No	No	No	No
USA-MD-HP00131-2020	USA	Female	45	B.1	2020-03-18	No	Yes	No	No	No	No	No	No	No	45	No	No	No	No	No
USA-MD-HP00132-2020	USA	Male	61	B.1	2020-03-16	Yes	Yes	No	No	Pocket	No	No	No	No	66	Yes	No	No	No	No
USA-MD-HP00133-2020	USA	Male	38	B.1	2020-03-30	No	Yes	No	No	No	No	No	No	No	45	No	No	No	No	No
USA-MD-HP00140-2020	USA	Female	64	B.1.3	2020-03-22	No	Yes	No	No	No	No	No	No	No	21	No	No	No	No	No
USA-MD-HP00141-2020	USA	Female	29	A.3	2020-03-29	No	No	No	No	No	No	No	No	No	66	No	No	No	No	No
USA-MD-HP00143-2020	USA	Female	33	B.1.1	2020-03-17	No	Yes	No	No	No	No	No	No	No	28	No	No	No	No	No
USA-MD-HP00147-2020	USA	Female	71	B.1.1	2020-03-30	No	Yes	No	No	No	No	No	No	No	28	No	No	No	No	No
USA-MD-HP00148-2020	USA	Female	70	B.1	2020-03-24	No	Yes	No	No	No	No	No	No	No	45	No	No	No	No	No
USA-MD-HP00149-2020	USA	Female	55	A.1	2020-03-23	No	No	No	No	No	No	No	No	No	21	No	No	No	No	No
USA-MD-HP00150-2020	USA	Male	23	B.1	2020-03-30	No	Yes	No	No	No	No	No	No	No	28	No	No	No	No	No
USA-MD-HP00153-2020	USA	Male	59	A.3	2020-03-24	No	No	No	No	No	No	No	No	No	28	No	No	No	No	No
USA-MD-HP00154-2020	USA	Female	31	A.3	2020-03-29	No	No	No	No	No	No	No	No	No	36	No	No	No	No	No
USA-MD-HP00155-2020	USA	Male	53	B.1	2020-03-22	No	Yes	No	No	No	No	No	No	No	231	No	No	No	No	No
USA-MD-HP00156-2020	USA	Male	67	B.1.2	2020-03-18	No	Yes	No	No	No	No	No	No	No	28	No	No	No	No	No
USA-MD-HP00157-2020	USA	Female	20	B.1.1	2020-03-17	No	Yes	No	No	No	No	No	No	No	28	No	No	No	No	No
USA-MD-HP00158-2020	USA	Male	79	B.1	2020-03-30	No	Yes	No	No	No	No	No	No	No	21	No	No	No	No	No
USA-MD-HP00159-2020	USA	Male	41	B.1	2020-03-23	No	Yes	No	No	No	No	No	No	No	66	No	No	No	No	No
USA-MD-MDH-0018-2020	USA	?	?	B.1	2020-04-01	No	Yes	No	No	No	No	No	No	No	78	No	No	No	No	No
USA-MD-MDH-0019-2020	USA	?	?	B.2.1	2020-04-01	No	No	No	No	No	No	No	No	No	28	No	No	No	No	No
USA-MD-MDH-0020-2020	USA	?	?	B.1	2020-04-01	No	Yes	No	No	No	No	No	No	No	36	No	No	No	No	No
USA-MD-MDH-0021-2020	USA	?	?	B.1.108	2020-04-01	No	Yes	Pocket	No	No	No	No	No	No	36	No	No	Yes	No	No
USA-MD-MDH-0022-2020	USA	?	?	B.2.1	2020-04-01	No	No	No	No	No	No	No	No	No	36	No	No	No	No	No
USA-MD-MDH-0023-2020	USA	?	?	B.1	2020-04-01	No	Yes	No	No	No	No	No	No	No	28	No	No	No	No	No
USA-MD-MDH-0024-2020	USA	?	?	B.1	2020-04-01	No	Yes	No	No	No	No	No	No	No	55	No	No	No	No	No
USA-MD-MDH-0025-2020	USA	?	?	B.1	2020-04-02	No	Yes	No	No	No	No	No	No	No	36	No	No	No	No	No
USA-MD-MDH-0026-2020	USA	?	?	A.3	2020-04-03	No	No	No	No	No	No	No	No	No	66	No	No	No	No	No
USA-MD-MDH-0027-2020	USA	?	?	B.2.1	2020-04-04	No	No	No	No	No	No	No	No	No	28	No	No	No	No	No
USA-MD-MDH-0028-2020	USA	?	?	B.2.1	2020-04-04	No	No	No	No	No	No	No	No	No	66	No	No	No	No	No
USA-MD-MDH-0029-2020	USA	?	?	B.1	2020-04-07	No	Yes	No	No	No	No	No	No	No	36	No	No	No	No	No
USA-MD-MDH-0030-2020	USA	?	?	B.1.2	2020-04-06	Yes	Yes	No	No	No	No	No	No	No	28	No	No	No	No	No
USA-MD-MDH-0031-2020	USA	?	?	A.3	2020-04-07	No	Yes	No	No	No	No	No	No	No	28	No	No	No	No	No
USA-MD-MDH-0032-2020	USA	?	?	B.1	2020-04-07	No	Yes	No	No	No	No	No	No	No	66	No	No	No	No	No
USA-MD-MDH-0033-2020	USA	?	?	B.1	2020-04-07	No	Yes	No	No	No	No	No	No	No	78	No	No	No	No	No
USA-MD-MDH-0034-2020	USA	?	?	B.1	2020-04-07	No	Yes	No	No	No	No	No	No	No	28	No	No	No	No	No
USA-MD-MDH-0035-2020	USA	?	?	B.1	2020-04-07	No	Yes	No	No	No	No	No	No	No	55	No	No	No	No	No
USA-MD-MDH-0036-2020	USA	?	?	B.1	2020-04-07	No	Yes	No	No	No	No	No	No	No	496	No	No	No	No	No
USA-MD-MDH-0037-2020	USA	?	?	B.1	2020-04-07	No	Yes	No	No	No	No	No	No	No	171	No	No	No	No	No
USA-MD-MDH-0038-2020	USA	?	?	B.1	2020-04-09	No	Yes	No	No	No	No	No	No	No	325	No	No	No	No	No
USA-MD-MDH-0039-2020	USA	?	?	B.1.26	2020-04-08	No	Yes	No	No	No	No	No	No	No	45	No	No	No	No	No
USA-MD_NIDDL_2941-2020	USA	Male	52	B.1	2020-04-06	No	Yes	No	No	No	No	No	No	No	66	No	No	No	No	No
USA-MD_NIDDL_3202-2020	USA	Male	35	A.3	2020-04-16	No	No	No	No	No	No	No	No	No	55	No	No	No	No	No
USA-MD-QDX-113-2020	USA	Male	54	B.1	2020-03-13	No	Yes	No	No	No	No	No	No	No	28	No	No	No	No	No
USA-MI-MDHHS-SC20001-2020	USA	?	?	B.1	2020-03-09	No	Yes	No	No	No	No	No	No	No	21	No	No	No	No	No
USA-MI-MDHHS-SC20002-2020	USA	?	?	B.1.1.10	2020-03-10	No	Yes	No	No	No	No	No	No	No	45	No	No	No	No	No
USA-MI-MDHHS-SC20003-2020	USA	?	?	A.1	2020-03-11	No	No	No	No	No	No	No	No	No	36	No	No	No	No	No
USA-MI-MDHHS-SC20004-2020	USA	?	?	A.5	2020-03-10	No	No	No	No	No	No	No	No	No	36	No	No	No	No	No
USA-MI-MDHHS-SC20005-2020	USA	?	?	B.1	2020-03-09	No	Yes	No	No	No	No	No	No	No	28	No	No	No	No	No
USA-MI-MDHHS-SC20006-2020	USA	?	?	B.1	2020-03-11	No	Yes	No	No	No	No	No	No	No	28	No	No	No	No	No
USA-MI-MDHHS-SC20007-2020	USA	?	?	B.1.2	2020-03-12	No	Yes	No	No	No	No	No	No	No	45	No	No	No	No	No
USA-MI-MDHHS-SC20008-2020	USA	?	?	B.1	2020-03-12	No	Yes	No	No	No	No	No	No	No	28	No	No	No	No	No
USA-MI-MDHHS-SC20009-2020	USA	?	?	B.1	2020-03-12	No	Yes	No	No	No	No	No	No	No	21	No	No	No	No	No
USA-MI-MDHHS-SC20010-2020	USA	?	?	B.1	2020-03-10	No	Yes	No	No	No	No	No	No	No	21	No	No	No	No	No
USA-MI-MDHHS-SC20011-2020	USA	?	?	B.1	2020-03-12	No	Yes	No	No	No	No	No	No	No	28	No	No	No	No	No
USA-MI-MDHHS-SC20012-2020	USA	?	?	B.1.5	2020-03-13	No	Yes	No	No	No	No	No	No	No	15	No	No	No	No	No
USA-MI-MDHHS-SC20013-2020	USA	?	?	B.1.1.33	2020-03-13	No	Yes	No	No	No	No	No	No	No	55	No	No	No	No	No
USA-MI-MDHHS-SC20014-2020	USA	?	?	B.1	2020-03-12	No	Yes	No	No	No	No	No	No	No	21	No	No	No	No	No
USA-MI-MDHHS-SC20015-2020	USA	?	?	B.1	2020-03-14	No	Yes	No	No	No	No	No	No	No	28	No	No	No	No	No
USA-MI-MDHHS-SC20016-2020	USA	?	?	B.1	2020-03-13	No	Yes	No	No	No	No	No	No	No	45	No	No	No	No	No
USA-MI-MDHHS-SC20017-2020	USA	?	?	B.1	2020-03-13	No	Yes	No	No	No	No	No	No	No	36	No	No	No	No	No
USA-MI-MDHHS-SC20018-2020	USA	?	?	B.1	2020-03-12	No	Yes	No	No	No	No	No	No	No	21	No	No	No	No	No
USA-MI-MDHHS-SC20019-2020	USA	?	?	B.1	2020-03-14	No	Yes	No	No	No	No	No	No	No	78	No	No	No	No	No
USA-MI-MDHHS-SC20020-2020	USA	?	?	B.1.2	2020-03-13	No	Yes	No	No	No	No	No	No	No	45	No	No	No	No	No
USA-MI-MDHHS-SC20021-2020	USA	?	?	B.1	2020-03-16	No	Yes	No	No	No	No	No	No	No	36	No	No	No	No	No
USA-MI-MDHHS-SC20022-2020	USA	?	?	B.1	2020-03-16	No	Yes	No	No	No	No	No	No	No	15	No	No	No	No	No
USA-MI-MDHHS-SC20023-2020	USA	?	?	B.1	2020-03-17	No	Yes	No	No	No	No	No	No	No	36	No	No	No	No	No
USA-MI-MDHHS-SC20025-2020	USA	?	?	B.1	2020-03-14	No	Yes	No	No	No	No	No	No	No	21	No	No	No	No	No
USA-MI-MDHHS-SC20026-2020	USA	?	?	B.1	2020-03-17	No	Yes	No	No	No	No	No	No	No	36	No	No	No	No	No
USA-MI-MDHHS-SC20027-2020	USA	?	?	B.1	2020-03-17	No	Yes	No	No	No	No	No	No	No	45	No	No	No	No	No
USA-MI-MDHHS-SC20029-2020	USA	?	?	B.1	2020-03-15	No	Yes	No	No	No	No	No	No	No	21	No	No	No	No	No
USA-MI-MDHHS-SC20030-2020	USA	?	?	B.1	2020-03-17	No	Yes	No	No	No	No	No	No	No	28	No	No	No	No	No
USA-MI-MDHHS-SC20031-2020	USA	?	?	B.1	2020-03-17	No	Yes	No	No	No	No	No	No	No	21	No	No	No	No	No
USA-MI-MDHHS-SC20032-2020	USA	?	?	B.1	2020-03-17	No	Yes	No	No	No	No	No	No	No	10	No	No	No	No	No
USA-MI-MDHHS-SC20033-2020	USA	?	?	A.1	2020-03-18	No	No	No	No	No	No	No	No	No	36	No	No	No	No	No
USA-MI-MDHHS-SC20034-2020	USA	?	?	B.4	2020-03-19	No	No	No	No	No	No	No	No	No	66	No	No	No	No	No
USA-MI-MDHHS-SC20035-2020	USA	?	?	A.3	2020-03-18	No	No	No	No	No	No	No	No	No	91	No	No	No	No	No
USA-MI-MDHHS-SC20036-2020	USA	?	?	B.1	2020-03-18	No	Yes	No	No	No	No	No	No	No	45	No	No	No	No	No
USA-MI-MDHHS-SC20037-2020	USA	?	?	B.1	2020-03-19	No	Yes	No	No	No	No	No	No	No	28	No	No	No	No	No
USA-MI-MDHHS-SC20038-2020	USA	?	?	B.1	2020-03-19	No	Yes	No	No	No	No	No	No	No	28	No	No	No	No	No
USA-MI-MDHHS-SC20039-2020	USA	?	?	B.1	2020-03-19	No	Yes	No	No	No	No	No	No	No	21	No	No	No	No	No
USA-MI-MDHHS-SC20040-2020	USA	?	?	B.1.2	2020-03-19	No	Yes	No	No	No	No	No	No	No	66	No	No	No	No	No
USA-MI-MDHHS-SC20041-2020	USA	?	?	B.1	2020-03-19	No	Yes	No	No	No	No	No	No	No	36	No	No	No	No	No
USA-MI-MDHHS-SC20042-2020	USA	?	?	A.3	2020-03-19	No	No	No	No	No	No	No	No	No	78	No	No	No	No	No
USA-MI-MDHHS-SC20043-2020	USA	?	?	B.1	2020-03-19	No	Yes	No	No	No	No	No	No	No	21	No	No	No	No	No
USA-MI-MDHHS-SC20044-2020	USA	?	?	B.1	2020-03-18	No	Yes	No	No	No	No	No	No	No	21	No	No	No	No	No
USA-MI-MDHHS-SC20045-2020	USA	?	?	B.1	2020-03-19	No	Yes	No	No	No	No	No	No	No	36	No	No	No	No	No
USA-MI-MDHHS-SC20046-2020	USA	?	?	B.1	2020-03-20	No	Yes	No	No	No	No	No	No	No	28	No	No	No	No	No
USA-MI-MDHHS-SC20047-2020	USA	?	?	B.1	2020-03-20	No	Yes	No	No	No	No	No	No	No	21	No	No	No	No	No
USA-MI-MDHHS-SC20048-2020	USA	?	?	B.1	2020-03-20	No	Yes	No	No	No	No	No	No	No	21	No	No	No	No	No
USA-MI-MDHHS-SC20049-2020	USA	?	?	B.1	2020-03-20	No	Yes	No	No	No	No	No	No	No	21	No	No	No	No	No
USA-MI-MDHHS-SC20050-2020	USA	?	?	A.3	2020-03-19	No	No	No	No	No	No	No	No	No	105	No	No	No	No	No
USA-MI-MDHHS-SC20052-2020	USA	?	?	A.3	2020-03-20	No	No	No	No	No	No	No	No	No	78	No	No	No	No	No
USA-MI-MDHHS-SC20053-2020	USA	?	?	B.1	2020-03-20	No	Yes	No	No	No	No	No	No	No	45	No	No	No	No	No
USA-MI-MDHHS-SC20054-2020	USA	?	?	B.1	2020-03-21	No	Yes	No	No	No	No	No	No	No	21	No	No	No	No	No
USA-MI-MDHHS-SC20055-2020	USA	?	?	B.1	2020-03-21	No	Yes	No	No	No	No	No	No	No	21	No	No	No	No	No
USA-MI-MDHHS-SC20056-2020	USA	?	?	B.1	2020-03-21	No	Yes	No	No	No	No	No	No	No	36	No	No	No	No	No
USA-MI-MDHHS-SC20057-2020	USA	?	?	B.1	2020-03-21	No	Yes	No	No	No	No	No	No	No	21	No	No	No	No	No
USA-MI-MDHHS-SC20058-2020	USA	?	?	A.3	2020-03-21	No	Yes	No	No	No	No	No	No	No	105	No	No	No	No	No
USA-MI-MDHHS-SC20059-2020	USA	?	?	B.1	2020-03-21	No	Yes	No	No	No	No	No	No	No	28	No	No	No	No	No
USA-MI-MDHHS-SC20060-2020	USA	?	?	B.1	2020-03-21	No	Yes	No	No	No	No	No	No	No	21	No	No	No	No	No
USA-MI-MDHHS-SC20061-2020	USA	?	?	B.1	2020-03-22	No	Yes	No	No	No	No	No	No	No	36	No	No	No	No	No
USA-MI-MDHHS-SC20062-2020	USA	?	?	B.1	2020-03-22	No	Yes	No	No	No	No	No	No	No	28	No	No	No	No	No
USA-MI-MDHHS-SC20063-2020	USA	?	?	B.1	2020-03-20	No	Yes	No	No	No	No	No	No	No	21	No	No	No	No	No
USA-MI-MDHHS-SC20064-2020	USA	?	?	B.1	2020-03-20	No	Yes	No	No	No	No	No	No	No	28	No	No	No	No	No
USA-MI-MDHHS-SC20065-2020	USA	?	?	B.1	2020-03-23	No	Yes	No	No	No	No	No	No	No	45	No	No	No	No	No
USA-MI-MDHHS-SC20067-2020	USA	?	?	B.1	2020-03-22	No	Yes	No	No	No	No	No	No	No	36	No	No	No	No	No
USA-MI-MDHHS-SC20068-2020	USA	?	?	A.1	2020-03-22	No	No	No	No	No	No	No	No	No	45	No	No	No	No	No
USA-MI-MDHHS-SC20069-2020	USA	?	?	B.1	2020-03-23	No	Yes	No	No	No	No	No	No	No	21	No	No	No	No	No
USA-MI-MDHHS-SC20070-2020	USA	?	?	B.1	2020-03-24	No	Yes	No	No	No	No	No	No	No	21	No	No	No	No	No
USA-MI-MDHHS-SC20071-2020	USA	?	?	B.1.2	2020-03-21	No	Yes	No	No	No	No	No	No	No	36	No	No	No	No	No
USA-MI-MDHHS-SC20072-2020	USA	?	?	A.1	2020-03-24	No	No	No	No	No	No	No	No	No	21	No	No	No	No	No
USA-MI-MDHHS-SC20073-2020	USA	?	?	B.1	2020-03-24	No	Yes	No	No	No	No	No	No	No	28	No	No	No	No	No
USA-MI-MDHHS-SC20074-2020	USA	?	?	B.1	2020-03-25	No	Yes	No	No	No	No	No	No	No	28	No	No	No	No	No
USA-MI-MDHHS-SC20076-2020	USA	?	?	B.1	2020-03-25	No	Yes	No	No	No	No	No	No	No	15	No	No	No	No	No
USA-MI-MDHHS-SC20077-2020	USA	?	?	B.1	2020-03-26	No	Yes	No	No	No	No	No	No	No	28	No	No	No	No	No
USA-MI-MDHHS-SC20078-2020	USA	?	?	B.1	2020-03-26	No	Yes	No	No	No	No	No	No	No	28	No	No	No	No	No
USA-MI-MDHHS-SC20080-2020	USA	?	?	B.1	2020-03-26	No	Yes	No	No	No	No	No	No	No	45	No	No	No	No	No
USA-MI-MDHHS-SC20083-2020	USA	?	?	B.1	2020-03-26	No	Yes	No	No	No	No	No	No	No	21	No	No	No	No	No
USA-MI-MDHHS-SC20084-2020	USA	?	?	B.1	2020-03-27	No	Yes	No	No	No	No	No	No	No	55	No	No	No	No	No
USA-MI-MDHHS-SC20085-2020	USA	?	?	B.1	2020-03-27	No	Yes	No	No	No	No	No	No	No	28	No	No	No	No	No
USA-MI-MDHHS-SC20086-2020	USA	?	?	B.1	2020-03-27	No	Yes	No	No	No	No	No	No	No	21	No	No	No	No	No
USA-MI-MDHHS-SC20087-2020	USA	?	?	B.1	2020-03-26	No	Yes	No	No	No	No	No	No	No	28	No	No	No	No	No
USA-MI-MDHHS-SC20088-2020	USA	?	?	B.1	2020-03-28	No	Yes	No	No	No	No	No	No	No	21	No	No	No	No	No
USA-MI-MDHHS-SC20089-2020	USA	?	?	B.1	2020-03-27	No	Yes	No	No	No	No	No	No	No	10	No	No	No	No	No
USA-MI-MDHHS-SC20090-2020	USA	?	?	B.1	2020-03-28	No	Yes	No	No	No	No	No	No	No	36	No	No	No	No	No
USA-MI-MDHHS-SC20091-2020	USA	?	?	B.1	2020-03-26	No	Yes	No	No	No	No	No	No	No	21	No	No	No	No	No
USA-MI-MDHHS-SC20092-2020	USA	?	?	B.1	2020-03-30	No	Yes	No	No	No	No	No	No	No	21	No	No	No	No	No
USA-MI-MDHHS-SC20093-2020	USA	?	?	B.1	2020-03-30	No	Yes	No	No	No	No	No	No	No	21	No	No	No	No	No
USA-MI-MDHHS-SC20094-2020	USA	?	?	B.1	2020-03-30	No	Yes	No	No	No	No	No	No	No	21	No	No	No	No	No
USA-MI-MDHHS-SC20095-2020	USA	?	?	B.1	2020-03-30	No	Yes	No	No	No	No	No	No	No	21	No	No	No	No	No
USA-MI-MDHHS-SC20096-2020	USA	?	?	B.1	2020-03-30	No	Yes	No	No	No	No	No	No	No	21	No	No	No	No	No
USA-MI-MDHHS-SC20098-2020	USA	?	?	B.1	2020-03-30	No	Yes	No	No	No	No	No	No	No	21	No	No	No	No	No
USA-MI-MDHHS-SC20099-2020	USA	?	?	B.1	2020-03-30	No	Yes	No	No	No	No	No	No	No	28	No	No	No	No	No
USA-MI-MDHHS-SC20100-2020	USA	?	?	A.1	2020-03-13	No	No	No	No	No	No	No	No	No	91	No	No	No	No	No
USA-MI-MDHHS-SC20102-2020	USA	?	?	B.1.2	2020-03-24	No	Yes	No	No	No	No	No	No	No	45	No	No	No	No	No
USA-MI-MDHHS-SC20103-2020	USA	?	?	B.1	2020-03-30	No	Yes	No	No	No	No	No	No	No	21	No	No	No	No	No
USA-MI-MDHHS-SC20105-2020	USA	?	?	B.1	2020-03-28	No	Yes	No	No	No	No	No	No	No	36	No	No	No	No	No
USA-MI-MDHHS-SC20106-2020	USA	?	?	B.1	2020-03-23	No	Yes	No	No	No	No	No	No	No	10	No	No	No	No	No
USA-MI-MDHHS-SC20107-2020	USA	?	?	B.1	2020-03-22	No	Yes	No	No	No	No	No	No	No	28	No	No	No	No	No
USA-MI-MDHHS-SC20108-2020	USA	?	?	B.1	2020-03-23	No	Yes	No	No	No	No	No	No	No	15	No	No	No	No	No
USA-MI-MDHHS-SC20109-2020	USA	?	?	B.1	2020-03-25	No	Yes	No	No	No	No	No	No	No	28	No	No	No	No	No
USA-MI-MDHHS-SC20110-2020	USA	?	?	B.1	2020-03-18	No	Yes	No	No	No	No	No	No	No	28	No	No	No	No	No
USA-MI-MDHHS-SC20111-2020	USA	?	?	B.1	2020-03-24	No	Yes	No	No	No	No	No	No	No	10	No	No	No	No	No
USA-MI-MDHHS-SC20112-2020	USA	?	?	A.3	2020-03-20	No	No	No	No	No	No	No	No	No	66	No	No	No	No	No
USA-MI-MDHHS-SC20113-2020	USA	?	?	B.1.1.1	2020-03-10	Yes	Yes	No	No	Pocket	No	No	No	No	78	Yes	No	No	No	No
USA-MI-MDHHS-SC20114-2020	USA	?	?	B.1	2020-03-26	No	Yes	No	No	No	No	No	No	No	21	No	No	No	No	No
USA-MI-MDHHS-SC20116-2020	USA	?	?	A.1	2020-03-24	No	No	No	No	No	No	No	No	No	28	No	No	No	No	No
USA-MI-MDHHS-SC20117-2020	USA	?	?	B.1	2020-03-23	No	Yes	No	No	No	No	No	No	No	28	No	No	No	No	No
USA-MI-MDHHS-SC20118-2020	USA	?	?	B.1	2020-03-22	No	Yes	No	No	No	No	No	No	No	28	No	No	No	No	No
USA-MI-MDHHS-SC20119-2020	USA	?	?	B.1	2020-03-24	No	Yes	No	No	No	No	No	No	No	28	No	No	No	No	No
USA-MI-MDHHS-SC20120-2020	USA	?	?	B.1	2020-03-13	No	Yes	No	No	No	No	No	No	No	45	No	No	No	No	No
USA-MI-MDHHS-SC20121-2020	USA	?	?	B.1	2020-03-24	No	Yes	No	No	No	No	No	No	No	45	No	No	No	No	No
USA-MI-MDHHS-SC20122-2020	USA	?	?	B.1	2020-03-10	No	Yes	No	No	No	No	No	No	No	28	No	No	No	No	No
USA-MI-MDHHS-SC20123-2020	USA	?	?	B.1	2020-03-27	No	Yes	No	No	No	No	No	No	No	28	No	No	No	No	No
USA-MI-MDHHS-SC20124-2020	USA	?	?	A.4	2020-03-24	No	No	No	No	No	No	No	No	No	45	No	No	No	No	No
USA-MI-MDHHS-SC20125-2020	USA	?	?	B.1	2020-03-27	No	Yes	No	No	No	No	No	No	No	45	No	No	No	No	No
USA-MI-MDHHS-SC20126-2020	USA	?	?	B.1	2020-03-23	No	Yes	No	No	No	No	No	No	No	36	No	No	No	No	No
USA-MI-MDHHS-SC20127-2020	USA	?	?	B.1	2020-03-13	No	Yes	No	No	No	No	No	No	No	28	No	No	No	No	No
USA-MI-MDHHS-SC20128-2020	USA	?	?	B.1	2020-03-25	No	Yes	No	No	No	No	No	No	No	10	No	No	No	No	No
USA-MI-MDHHS-SC20129-2020	USA	?	?	B.1	2020-03-10	No	Yes	No	No	No	No	No	No	No	21	No	No	No	No	No
USA-MI-MDHHS-SC20130-2020	USA	?	?	B.1	2020-03-14	No	Yes	No	No	No	No	No	No	No	28	No	No	No	No	No
USA-MI-MDHHS-SC20131-2020	USA	?	?	B.1	2020-03-12	No	Yes	No	No	No	No	No	No	No	21	No	No	No	No	No
USA-MI-MDHHS-SC20132-2020	USA	?	?	A.3	2020-03-22	No	No	No	No	No	No	No	No	No	78	No	No	No	No	No
USA-MI-MDHHS-SC20133-2020	USA	?	?	B.1	2020-03-24	No	Yes	No	No	No	No	No	No	No	36	No	No	No	No	No
USA-MI-MDHHS-SC20135-2020	USA	?	?	B.1	2020-03-26	No	Yes	No	No	No	No	No	No	No	36	No	No	No	No	No
USA-MI-MDHHS-SC20136-2020	USA	?	?	B.1	2020-03-13	No	Yes	No	No	No	No	No	No	No	28	No	No	No	No	No
USA-MI-MDHHS-SC20138-2020	USA	?	?	B.1.1.33	2020-03-24	No	Yes	No	No	No	No	No	No	No	45	No	No	No	No	No
USA-MI-MDHHS-SC20139-2020	USA	?	?	A.3	2020-03-17	No	No	No	No	No	No	No	No	No	55	No	No	No	No	No
USA-MI-MDHHS-SC20140-2020	USA	?	?	B.1	2020-03-24	No	Yes	No	No	No	No	No	No	No	36	No	No	No	No	No
USA-MI-MDHHS-SC20141-2020	USA	?	?	B.1	2020-03-27	No	Yes	No	No	No	No	No	No	No	21	No	No	No	No	No
USA-MI-MDHHS-SC20143-2020	USA	?	?	B.1	2020-03-16	No	Yes	No	No	No	No	No	No	No	36	No	No	No	No	No
USA-MI-MDHHS-SC20144-2020	USA	?	?	B.1	2020-03-27	No	Yes	No	No	No	No	No	No	No	45	No	No	No	No	No
USA-MI-MDHHS-SC20145-2020	USA	?	?	A.1	2020-03-23	No	No	No	No	No	No	No	No	No	28	No	No	No	No	No
USA-MI-MDHHS-SC20146-2020	USA	?	?	B.1	2020-03-27	No	Yes	No	No	No	No	No	No	No	28	No	No	No	No	No
USA-MI-MDHHS-SC20147-2020	USA	?	?	B.1	2020-03-16	No	Yes	No	No	No	No	No	No	No	28	No	No	No	No	No
USA-MI-MDHHS-SC20148-2020	USA	?	?	B.1.5	2020-03-24	No	Yes	No	No	No	No	No	No	No	28	No	No	No	No	No
USA-MI-MDHHS-SC20150-2020	USA	?	?	B.1	2020-03-13	No	Yes	No	No	No	No	No	No	No	66	No	No	No	No	No
USA-MI-MDHHS-SC20151-2020	USA	?	?	B.1.2	2020-03-27	No	Yes	No	No	No	No	No	No	No	45	No	No	No	No	No
USA-MI-MDHHS-SC20152-2020	USA	?	?	B.1	2020-03-23	No	Yes	No	No	No	No	No	No	No	45	No	No	No	No	No
USA-MI-MDHHS-SC20153-2020	USA	?	?	B.1	2020-03-21	No	Yes	No	No	No	No	No	No	No	28	No	No	No	No	No
USA-MI-MDHHS-SC20159-2020	USA	?	?	B.4	2020-03-19	No	No	No	No	No	No	No	No	No	78	No	No	No	No	No
USA-MI-MDHHS-SC20160-2020	USA	?	?	B.1	2020-03-22	No	Yes	No	No	No	No	No	No	No	36	No	No	No	No	No
USA-MI-MDHHS-SC20161-2020	USA	?	?	A.1	2020-03-18	No	No	No	No	No	No	No	No	No	21	No	No	No	No	No
USA-MI-MDHHS-SC20162-2020	USA	?	?	B.1.1	2020-03-10	No	Yes	No	No	No	No	No	No	No	28	No	No	No	No	No
USA-MI-MDHHS-SC20163-2020	USA	?	?	B.1.2	2020-03-17	No	Yes	No	No	No	No	No	No	No	36	No	No	No	No	No
USA-MI-MDHHS-SC20164-2020	USA	?	?	B.1	2020-03-26	No	Yes	No	No	No	No	No	No	No	36	No	No	No	No	No
USA-MI-MDHHS-SC20165-2020	USA	?	?	B.1	2020-03-27	No	Yes	No	No	No	No	No	No	No	28	No	No	No	No	No
USA-MI-MDHHS-SC20166-2020	USA	?	?	B.1.1	2020-03-26	No	Yes	No	No	No	No	No	No	No	45	No	No	No	No	No
USA-MI-MDHHS-SC20167-2020	USA	?	?	B.1	2020-03-25	No	Yes	No	No	No	No	No	No	No	21	No	No	No	No	No
USA-MI-MDHHS-SC20168-2020	USA	?	?	B.1	2020-03-27	No	Yes	No	No	No	No	No	No	No	36	No	No	No	No	No
USA-MI-MDHHS-SC20169-2020	USA	?	?	B.1	2020-03-12	No	Yes	No	No	No	No	No	No	No	21	No	No	No	No	No
USA-MI-MDHHS-SC20170-2020	USA	?	?	B.1	2020-03-24	No	Yes	No	No	No	No	No	No	No	28	No	No	No	No	No
USA-MI-MDHHS-SC20171-2020	USA	?	?	B.1	2020-03-19	No	Yes	No	No	No	No	No	No	No	15	No	No	No	No	No
USA-MI-MDHHS-SC20172-2020	USA	?	?	B.1	2020-03-26	No	Yes	No	No	No	No	No	No	No	21	No	No	No	No	No
USA-MI-MDHHS-SC20174-2020	USA	?	?	B.1	2020-03-25	No	Yes	No	No	No	No	No	No	No	28	No	No	No	No	No
USA-MI-MDHHS-SC20175-2020	USA	?	?	B.1	2020-03-18	No	Yes	No	No	No	No	No	No	No	36	No	No	No	No	No
USA-MI-MDHHS-SC20176-2020	USA	?	?	B.1	2020-03-14	Yes	Yes	No	No	No	No	No	No	No	561	No	No	No	No	No
USA-MI-MDHHS-SC20177-2020	USA	?	?	B.1	2020-03-24	No	Yes	No	No	No	No	No	No	No	15	No	No	No	No	No
USA-MI-MDHHS-SC20178-2020	USA	?	?	B.1	2020-03-27	No	Yes	No	No	No	No	No	No	No	45	No	No	No	No	No
USA-MI-MDHHS-SC20179-2020	USA	?	?	B.1	2020-03-12	No	Yes	No	No	No	No	No	No	No	45	No	No	No	No	No
USA-MI-MDHHS-SC20181-2020	USA	?	?	A.3	2020-03-25	No	No	No	No	No	No	No	No	No	66	No	No	No	No	No
USA-MI-MDHHS-SC20182-2020	USA	?	?	B.1	2020-03-24	No	Yes	No	No	No	No	No	No	No	21	No	No	No	No	No
USA-MI-MDHHS-SC20184-2020	USA	?	?	B.1	2020-03-28	No	Yes	No	No	No	No	No	No	No	28	No	No	No	No	No
USA-MI-MDHHS-SC20185-2020	USA	?	?	B.1	2020-03-27	No	Yes	No	No	No	No	No	No	No	45	No	No	No	No	No
USA-MI-MDHHS-SC20186-2020	USA	?	?	B.2.1	2020-03-23	No	No	No	No	No	No	No	No	No	45	No	No	No	No	No
USA-MI-MDHHS-SC20187-2020	USA	?	?	B.1.2	2020-03-22	No	Yes	No	No	No	No	No	No	No	36	No	No	No	No	No
USA-MI-MDHHS-SC20188-2020	USA	?	?	B.1	2020-03-27	No	Yes	No	No	No	No	No	No	No	36	No	No	No	No	No
USA-MI-MDHHS-SC20190-2020	USA	?	?	B.1	2020-03-11	No	Yes	No	No	No	No	No	No	No	21	No	No	No	No	No
USA-MI-MDHHS-SC20191-2020	USA	?	?	B.1	2020-03-21	No	Yes	No	No	No	No	No	No	No	21	No	No	No	No	No
USA-MI-MDHHS-SC20192-2020	USA	?	?	B.1	2020-03-21	No	Yes	No	No	No	No	No	No	No	28	No	No	No	No	No
USA-MI-MDHHS-SC20193-2020	USA	?	?	B.1	2020-03-21	No	Yes	No	No	No	No	No	No	No	28	No	No	No	No	No
USA-MI-MDHHS-SC20195-2020	USA	?	?	B.1	2020-03-19	No	Yes	No	No	No	No	No	No	No	28	No	No	No	No	No
USA-MI-MDHHS-SC20198-2020	USA	?	?	B.1	2020-03-15	No	Yes	No	No	No	No	No	No	No	45	No	No	No	No	No
USA-MI-MDHHS-SC20199-2020	USA	?	?	B.1	2020-03-19	No	Yes	No	No	No	No	No	No	No	21	No	No	No	No	No
USA-MI-MDHHS-SC20200-2020	USA	?	?	B.1	2020-03-21	No	Yes	No	No	No	No	No	No	No	36	No	No	No	No	No
USA-MI-MDHHS-SC20201-2020	USA	?	?	B.1	2020-03-30	No	Yes	No	No	No	No	No	No	No	28	No	No	No	No	No
USA-MI-MDHHS-SC20202-2020	USA	?	?	A.3	2020-03-19	No	No	No	No	No	No	No	No	No	78	No	No	No	No	No
USA-MI-MDHHS-SC20204-2020	USA	?	?	B.1	2020-03-18	No	Yes	No	No	No	No	No	No	No	21	No	No	No	No	No
USA-MI-MDHHS-SC20205-2020	USA	?	?	B.1	2020-04-24	No	Yes	No	No	No	No	No	No	No	55	No	No	No	No	No
USA-MI-MDHHS-SC20208-2020	USA	?	?	B.1	2020-03-19	No	Yes	No	No	No	No	No	No	No	36	No	No	No	No	No
USA-MI-MDHHS-SC20209-2020	USA	?	?	B.1	2020-03-16	No	Yes	No	No	No	No	No	No	No	28	No	No	No	No	No
USA-MI-MDHHS-SC20210-2020	USA	?	?	B.1	2020-03-20	No	Yes	No	No	No	No	No	No	No	21	No	No	No	No	No
USA-MI-MDHHS-SC20211-2020	USA	?	?	B.1	2020-03-21	No	Yes	No	No	No	No	No	No	No	36	No	No	No	No	No
USA-MI-MDHHS-SC20212-2020	USA	?	?	B.1	2020-03-17	No	Yes	No	No	No	No	No	No	No	21	No	No	No	No	No
USA-MI-MDHHS-SC20213-2020	USA	?	?	B.1	2020-03-26	No	Yes	No	No	No	No	No	No	No	45	No	No	No	No	No
USA-MI-MDHHS-SC20214-2020	USA	?	?	B.1.103	2020-04-22	No	Yes	No	No	No	No	No	No	No	21	No	No	No	No	No
USA-MI-MDHHS-SC20215-2020	USA	?	?	B.1	2020-03-18	No	Yes	No	No	No	No	No	No	No	21	No	No	No	No	No
USA-MI-MDHHS-SC20216-2020	USA	?	?	A.2	2020-03-13	No	No	No	No	No	No	No	No	No	36	No	No	No	No	No
USA-MI-MDHHS-SC20217-2020	USA	?	?	B.1	2020-04-06	No	Yes	No	No	No	No	No	No	No	28	No	No	No	No	No
USA-MI-MDHHS-SC20218-2020	USA	?	?	B.1	2020-03-13	No	Yes	No	No	No	No	No	No	No	28	No	No	No	No	No
USA-MI-MDHHS-SC20220-2020	USA	?	?	B.1	2020-04-19	No	Yes	No	No	No	No	No	No	No	36	No	No	No	No	No
USA-MI-MDHHS-SC20221-2020	USA	?	?	B.1	2020-03-15	No	Yes	No	No	No	No	No	No	No	45	No	No	No	No	No
USA-MI-MDHHS-SC20222-2020	USA	?	?	A.3	2020-03-18	No	No	No	No	No	No	No	No	No	66	No	No	No	No	No
USA-MI-MDHHS-SC20224-2020	USA	?	?	B.1	2020-03-15	No	Yes	No	No	No	No	No	No	No	36	No	No	No	No	No
USA-MI-MDHHS-SC20225-2020	USA	?	?	B.1	2020-03-21	No	Yes	No	No	No	No	No	No	No	28	No	No	No	No	No
USA-MI-MDHHS-SC20226-2020	USA	?	?	B.1	2020-03-17	No	Yes	No	No	No	No	No	No	No	28	No	No	No	No	No
USA-MI-MDHHS-SC20227-2020	USA	?	?	B.1	2020-03-21	No	Yes	No	No	No	No	No	No	No	28	No	No	No	No	No
USA-MI-MDHHS-SC20228-2020	USA	?	?	B.1	2020-03-19	No	Yes	No	No	No	No	No	No	No	36	No	No	No	No	No
USA-MI-MDHHS-SC20229-2020	USA	?	?	B.1	2020-03-22	No	Yes	No	No	No	No	No	No	No	45	No	No	No	No	No
USA-MI-MDHHS-SC20230-2020	USA	?	?	B.1	2020-03-18	No	Yes	No	No	No	No	No	No	No	28	No	No	No	No	No
USA-MI-MDHHS-SC20231-2020	USA	?	?	A.3	2020-03-22	No	No	No	No	No	No	No	No	No	55	No	No	No	No	No
USA-MI-MDHHS-SC20232-2020	USA	?	?	B.1	2020-03-24	No	Yes	No	No	No	No	No	No	No	55	No	No	No	No	No
USA-MI-MDHHS-SC20233-2020	USA	?	?	B.1	2020-03-29	No	Yes	No	No	No	No	No	No	No	36	No	No	No	No	No
USA-MI-MDHHS-SC20234-2020	USA	?	?	B.1	2020-03-28	No	Yes	No	No	No	No	No	No	No	55	No	No	No	No	No
USA-MI-MDHHS-SC20235-2020	USA	?	?	B.1	2020-04-22	No	Yes	No	No	No	No	No	No	No	36	No	No	No	No	No
USA-MI-MDHHS-SC20236-2020	USA	?	?	B.1	2020-03-17	No	Yes	No	No	No	No	No	No	No	21	No	No	No	No	No
USA-MI-MDHHS-SC20237-2020	USA	?	?	B.1	2020-03-22	No	Yes	No	No	No	No	No	No	No	21	No	No	No	No	No
USA-MI-MDHHS-SC20238-2020	USA	?	?	B.1	2020-03-22	No	Yes	No	No	No	No	No	No	No	36	No	No	No	No	No
USA-MI-MDHHS-SC20239-2020	USA	?	?	B.1	2020-03-24	No	Yes	No	No	No	No	No	No	No	36	No	No	No	No	No
USA-MI-MDHHS-SC20240-2020	USA	?	?	B.1	2020-04-22	No	Yes	No	No	No	No	No	No	No	36	No	No	No	No	No
USA-MI-MDHHS-SC20241-2020	USA	?	?	B.1	2020-03-24	No	Yes	No	No	No	No	No	No	No	28	No	No	No	No	No
USA-MI-MDHHS-SC20242-2020	USA	?	?	A.3	2020-03-23	No	No	No	No	No	No	No	No	No	55	No	No	No	No	No
USA-MI-MDHHS-SC20243-2020	USA	?	?	B.1	2020-03-24	No	Yes	No	No	No	No	No	No	No	28	No	No	No	No	No
USA-MI-MDHHS-SC20244-2020	USA	?	?	B.1	2020-03-18	No	Yes	No	No	No	No	No	No	No	45	No	No	No	No	No
USA-MI-MDHHS-SC20245-2020	USA	?	?	B.1	2020-03-19	No	Yes	No	No	No	No	No	No	No	28	No	No	No	No	No
USA-MI-MDHHS-SC20246-2020	USA	?	?	B.1	2020-03-21	No	Yes	No	No	No	No	No	No	No	36	No	No	No	No	No
USA-MI-MDHHS-SC20247-2020	USA	?	?	B.1	2020-03-21	No	Yes	No	No	No	No	No	No	No	45	No	No	No	No	No
USA-MI-MDHHS-SC20248-2020	USA	?	?	B.1	2020-03-17	No	Yes	No	No	No	No	No	No	No	21	No	No	No	No	No
USA-MI-MDHHS-SC20249-2020	USA	?	?	B.1	2020-04-22	No	Yes	No	No	No	No	No	No	No	28	No	No	No	No	No
USA-MI-MDHHS-SC20250-2020	USA	?	?	B.1	2020-03-21	No	Yes	No	No	No	No	No	No	No	36	No	No	No	No	No
USA-MI-MDHHS-SC20252-2020	USA	?	?	B.1	2020-03-22	No	Yes	No	No	No	No	No	No	No	21	No	No	No	No	No
USA-MI-MDHHS-SC20253-2020	USA	?	?	B.1	2020-03-24	No	Yes	No	No	No	No	No	No	No	28	No	No	No	No	No
USA-MI-MDHHS-SC20254-2020	USA	?	?	B.1.3	2020-04-08	No	Yes	No	No	No	No	No	No	No	66	No	No	No	No	No
USA-MI-MDHHS-SC20255-2020	USA	?	?	B.1	2020-03-22	No	Yes	No	No	No	No	No	No	No	28	No	No	No	No	No
USA-MI-MDHHS-SC20256-2020	USA	?	?	B.1	2020-04-22	No	Yes	No	No	No	No	No	No	No	66	No	No	No	No	No
USA-MI-MDHHS-SC20257-2020	USA	?	?	B.1	2020-03-12	No	Yes	No	No	No	No	No	No	No	21	No	No	No	No	No
USA-MI-MDHHS-SC20259-2020	USA	?	?	B.1	2020-03-26	No	Yes	No	No	No	No	No	No	No	36	No	No	No	No	No
USA-MI-MDHHS-SC20260-2020	USA	?	?	B.1	2020-03-15	No	Yes	No	No	No	No	No	No	No	28	No	No	No	No	No
USA-MI-MDHHS-SC20261-2020	USA	?	?	B.1	2020-03-18	No	Yes	No	No	No	No	No	No	No	21	No	No	No	No	No
USA-MI-MDHHS-SC20262-2020	USA	?	?	B.1	2020-03-27	No	Yes	No	No	No	No	No	No	No	28	No	No	No	No	No
USA-MI-MDHHS-SC20263-2020	USA	?	?	B.1	2020-03-26	No	Yes	No	No	No	No	No	No	No	66	No	No	No	No	No
USA-MI-MDHHS-SC20264-2020	USA	?	?	B.1	2020-03-28	No	Yes	No	No	No	No	No	No	No	45	No	No	No	No	No
USA-MI-MDHHS-SC20265-2020	USA	?	?	B.1	2020-05-01	Yes	Yes	No	No	No	No	No	No	No	21	No	No	No	No	No
USA-MI-MDHHS-SC20266-2020	USA	?	?	B.1	2020-04-03	No	Yes	No	No	No	No	No	No	No	55	No	No	No	No	No
USA-MI-MDHHS-SC20267-2020	USA	?	?	B.1	2020-04-23	No	Yes	No	No	No	No	No	No	No	55	No	No	No	No	No
USA-MI-MDHHS-SC20268-2020	USA	?	?	B.1	2020-03-27	No	Yes	No	No	No	No	No	No	No	36	No	No	No	No	No
USA-MI-MDHHS-SC20269-2020	USA	?	?	B.1	2020-03-26	No	Yes	No	No	No	No	No	No	No	28	No	No	No	No	No
USA-MI-MDHHS-SC20270-2020	USA	?	?	B.1	2020-04-02	No	Yes	No	No	No	No	No	No	No	36	No	No	No	No	No
USA-MI-MDHHS-SC20271-2020	USA	?	?	B.1	2020-03-25	No	Yes	No	No	No	No	No	No	No	28	No	No	No	No	No
USA-MI-MDHHS-SC20272-2020	USA	?	?	B.1	2020-04-27	No	Yes	No	No	No	No	No	No	No	45	No	No	No	No	No
USA-MI-MDHHS-SC20273-2020	USA	?	?	B.1	2020-03-27	No	Yes	No	No	No	No	No	No	No	28	No	No	No	No	No
USA-MI-MDHHS-SC20274-2020	USA	?	?	B.1	2020-03-19	No	Yes	No	No	No	No	No	No	No	28	No	No	No	No	No
USA-MI-MDHHS-SC20275-2020	USA	?	?	B.1	2020-04-27	No	Yes	No	No	No	No	No	No	No	21	No	No	No	No	No
USA-MI-MDHHS-SC20276-2020	USA	?	?	B.1	2020-03-27	No	Yes	No	No	No	No	No	No	No	28	No	No	No	No	No
USA-MI-MDHHS-SC20277-2020	USA	?	?	B.1	2020-04-18	No	Yes	No	No	No	No	No	No	No	55	No	No	No	No	No
USA-MI-MDHHS-SC20278-2020	USA	?	?	B.1	2020-03-28	No	Yes	No	No	No	No	No	No	No	45	No	No	No	No	No
USA-MI-MDHHS-SC20279-2020	USA	?	?	B.1	2020-04-20	No	Yes	No	No	No	No	No	No	No	36	No	No	No	No	No
USA-MI-MDHHS-SC20280-2020	USA	?	?	B.1	2020-03-25	No	Yes	No	No	No	No	No	No	No	45	No	No	No	No	No
USA-MI-MDHHS-SC20281-2020	USA	?	?	B.1	2020-03-27	No	Yes	No	No	No	No	No	No	No	28	No	No	No	No	No
USA-MI-MDHHS-SC20282-2020	USA	?	?	B.1	2020-04-20	No	Yes	No	No	No	No	No	No	No	45	No	No	No	No	No
USA-MI-MDHHS-SC20283-2020	USA	?	?	B.1	2020-03-27	No	Yes	No	No	No	No	No	No	No	21	No	No	No	No	No
USA-MI-MDHHS-SC20284-2020	USA	?	?	B.1	2020-04-06	No	Yes	No	No	No	No	No	No	No	36	No	No	No	No	No
USA-MI-MDHHS-SC20285-2020	USA	?	?	B.1	2020-03-28	No	Yes	No	No	No	No	No	No	No	28	No	No	No	No	No
USA-MI-MDHHS-SC20286-2020	USA	?	?	B.1	2020-03-28	No	Yes	No	No	No	No	No	No	No	36	No	No	No	No	No
USA-MI-MDHHS-SC20287-2020	USA	?	?	B.1	2020-03-27	No	Yes	No	No	No	No	No	No	No	21	No	No	No	No	No
USA-MI-MDHHS-SC20288-2020	USA	?	?	B.1	2020-03-28	No	Yes	No	No	No	No	No	No	No	36	No	No	No	No	No
USA-MI-MDHHS-SC20289-2020	USA	?	?	B.1	2020-05-01	No	Yes	No	No	No	No	No	No	No	28	No	No	No	No	No
USA-MI-MDHHS-SC20290-2020	USA	?	?	B.1.2	2020-03-28	No	Yes	No	No	No	No	No	No	No	55	No	No	No	No	No
USA-MI-MDHHS-SC20291-2020	USA	?	?	B.1	2020-04-03	No	Yes	No	No	No	No	No	No	No	45	No	No	No	No	No
USA-MI-MDHHS-SC20292-2020	USA	?	?	B.1	2020-03-14	No	Yes	No	No	No	No	No	No	No	28	No	No	No	No	No
USA-MI-MDHHS-SC20293-2020	USA	?	?	B.1	2020-04-01	No	Yes	No	No	No	No	No	No	No	36	No	No	No	No	No
USA-MI-MDHHS-SC20295-2020	USA	?	?	B.1	2020-03-15	No	Yes	No	No	No	No	No	No	No	28	No	No	No	No	No
USA-MI-MDHHS-SC20296-2020	USA	?	?	B	2020-03-14	No	No	No	No	No	No	No	No	No	1	No	No	No	No	No
USA-MI-MDHHS-SC20298-2020	USA	?	?	B.1	2020-03-27	No	Yes	No	No	No	No	No	No	No	36	No	No	No	No	No
USA-MI-MDHHS-SC20299-2020	USA	?	?	B.1	2020-03-12	No	Yes	No	No	No	No	No	No	No	21	No	No	No	No	No
USA-MI-MDHHS-SC20300-2020	USA	?	?	B.1.5	2020-03-12	No	Yes	No	No	No	No	No	No	No	15	No	No	No	No	No
USA-MI-MDHHS-SC20301-2020	USA	?	?	B.1	2020-04-03	No	Yes	No	No	No	No	No	No	No	45	No	No	No	No	No
USA-MI-MDHHS-SC20302-2020	USA	?	?	B.1	2020-03-25	No	Yes	No	No	No	No	No	No	No	36	No	No	No	No	No
USA-MI-MDHHS-SC20303-2020	USA	?	?	B.1	2020-04-03	No	Yes	No	No	No	No	No	No	No	36	No	No	No	No	No
USA-MI-MDHHS-SC20304-2020	USA	?	?	B.1	2020-03-16	No	Yes	No	No	No	No	No	No	No	28	No	No	No	No	No
USA-MI-MDHHS-SC20305-2020	USA	?	?	B.1	2020-04-02	No	Yes	No	No	No	No	No	No	No	21	No	No	No	No	No
USA-MI-MDHHS-SC20306-2020	USA	?	?	B.1	2020-03-20	No	Yes	No	No	No	No	No	No	No	28	No	No	No	No	No
USA-MI-MDHHS-SC20307-2020	USA	?	?	B.1	2020-04-03	No	Yes	No	No	No	No	No	No	No	45	No	No	No	No	No
USA-MI-MDHHS-SC20308-2020	USA	?	?	B.1	2020-04-02	No	Yes	No	No	No	No	No	No	No	45	No	No	No	No	No
USA-MI-MDHHS-SC20309-2020	USA	?	?	B.1	2020-03-13	No	Yes	No	No	No	No	No	No	No	21	No	No	No	No	No
USA-MI-MDHHS-SC20311-2020	USA	?	?	B.1	2020-04-06	No	Yes	No	No	No	No	No	No	No	66	No	No	No	No	No
USA-MI-MDHHS-SC20312-2020	USA	?	?	B.1	2020-04-04	No	Yes	No	No	No	No	No	No	No	36	No	No	No	No	No
USA-MI-MDHHS-SC20313-2020	USA	?	?	B.1	2020-04-04	No	Yes	No	No	No	No	No	No	No	55	No	No	No	No	No
USA-MI-MDHHS-SC20314-2020	USA	?	?	B.2	2020-03-12	No	No	No	No	No	No	No	No	No	21	No	No	No	No	No
USA-MI-MDHHS-SC20315-2020	USA	?	?	B.1	2020-04-04	No	Yes	No	No	No	No	No	No	No	28	No	No	No	No	No
USA-MI-MDHHS-SC20316-2020	USA	?	?	B.1	2020-04-02	No	Yes	No	No	No	No	No	No	No	36	No	No	No	No	No
USA-MI-MDHHS-SC20317-2020	USA	?	?	B.1	2020-03-16	No	Yes	No	No	No	No	No	No	No	36	No	No	No	No	No
USA-MI-MDHHS-SC20318-2020	USA	?	?	B.1	2020-04-06	No	Yes	No	No	No	No	No	No	No	28	No	No	No	No	No
USA-MI-MDHHS-SC20319-2020	USA	?	?	B.1.2	2020-03-13	No	Yes	No	No	No	No	No	No	No	45	No	No	No	No	No
USA-MI-MDHHS-SC20320-2020	USA	?	?	B.1	2020-03-25	No	Yes	No	No	No	No	No	No	No	28	No	No	No	No	No
USA-MI-MDHHS-SC20321-2020	USA	?	?	B.1	2020-03-27	No	Yes	No	No	No	No	No	No	No	55	No	No	No	No	No
USA-MI-MDHHS-SC20323-2020	USA	?	?	B.1	2020-03-15	No	Yes	No	No	No	No	No	No	No	21	No	No	No	No	No
USA-MI-MDHHS-SC20324-2020	USA	?	?	B.1	2020-03-14	No	Yes	No	No	No	No	No	No	No	28	No	No	No	No	No
USA-MI-MDHHS-SC20325-2020	USA	?	?	B.1	2020-03-15	No	Yes	No	No	No	No	No	No	No	28	No	No	No	No	No
USA-MI-MDHHS-SC20326-2020	USA	?	?	B.1	2020-03-14	No	Yes	No	No	No	No	No	No	No	21	No	No	No	No	No
USA-MI-MDHHS-SC20328-2020	USA	?	?	B.1	2020-03-18	No	Yes	No	No	No	No	No	No	No	36	No	No	No	No	No
USA-MI-MDHHS-SC20329-2020	USA	?	?	B.1	2020-03-18	No	Yes	No	No	No	No	No	No	No	36	No	No	No	No	No
USA-MI-MDHHS-SC20330-2020	USA	?	?	B.1	2020-03-19	No	Yes	No	No	No	No	No	No	No	21	No	No	No	No	No
USA-MI-MDHHS-SC20331-2020	USA	?	?	B.1	2020-03-17	No	Yes	No	No	No	No	No	No	No	28	No	No	No	No	No
USA-MI-MDHHS-SC20332-2020	USA	?	?	B.1	2020-03-19	No	Yes	No	No	No	No	No	No	No	28	No	No	No	No	No
USA-MI-MDHHS-SC20333-2020	USA	?	?	B.1	2020-03-19	No	Yes	No	No	No	No	No	No	No	28	No	No	No	No	No
USA-MI-MDHHS-SC20334-2020	USA	?	?	B.1	2020-03-19	No	Yes	No	No	No	No	No	No	No	28	No	No	No	No	No
USA-MI-MDHHS-SC20335-2020	USA	?	?	B.1	2020-03-20	No	Yes	No	No	No	No	No	No	No	21	No	No	No	No	No
USA-MI-MDHHS-SC20336-2020	USA	?	?	B.1	2020-03-24	No	Yes	No	No	No	No	No	No	No	28	No	No	No	No	No
USA-MI-MDHHS-SC20338-2020	USA	?	?	B.1	2020-03-23	No	Yes	No	No	No	No	No	No	No	28	No	No	No	No	No
USA-MI-MDHHS-SC20339-2020	USA	?	?	B.1	2020-03-25	No	Yes	No	No	No	No	No	No	No	28	No	No	No	No	No
USA-MI-MDHHS-SC20340-2020	USA	?	?	B.1	2020-03-25	No	Yes	No	No	No	No	No	No	No	36	No	No	No	No	No
USA-MI-MDHHS-SC20341-2020	USA	?	?	B.1	2020-03-27	No	Yes	No	No	No	No	No	No	No	36	No	No	No	No	No
USA-MI-MDHHS-SC20342-2020	USA	?	?	B.1	2020-03-26	No	Yes	No	No	No	No	No	No	No	28	No	No	No	No	No
USA-MI-MDHHS-SC20343-2020	USA	?	?	B.1	2020-03-28	No	Yes	No	No	No	No	No	No	No	55	No	No	No	No	No
USA-MI-MDHHS-SC20344-2020	USA	?	?	B.1	2020-03-30	No	Yes	No	No	No	No	No	No	No	45	No	No	No	No	No
USA-MI-MDHHS-SC20346-2020	USA	?	?	B.1	2020-03-30	No	Yes	No	No	No	No	No	No	No	28	No	No	No	No	No
USA-MI-MDHHS-SC20347-2020	USA	?	?	B.1	2020-03-30	No	Yes	No	No	No	No	No	No	No	36	No	No	No	No	No
USA-MI-MDHHS-SC20348-2020	USA	?	?	B.1	2020-03-29	No	Yes	No	No	No	No	No	No	No	21	No	No	No	No	No
USA-MI-MDHHS-SC20349-2020	USA	?	?	B.1	2020-03-29	No	Yes	No	No	No	No	No	No	No	21	No	No	No	No	No
USA-MI-MDHHS-SC20350-2020	USA	?	?	B.1	2020-03-30	No	Yes	No	No	No	No	No	No	No	21	No	No	No	No	No
USA-MI-MDHHS-SC20351-2020	USA	?	?	B.1	2020-03-30	No	Yes	No	No	No	No	No	No	No	55	No	No	No	No	No
USA-MI-MDHHS-SC20352-2020	USA	?	?	B.1	2020-03-30	No	Yes	No	No	No	No	No	No	No	28	No	No	No	No	No
USA-MI-MDHHS-SC20353-2020	USA	?	?	B.1	2020-03-30	No	Yes	No	No	No	No	No	No	No	45	No	No	No	No	No
USA-MI-MDHHS-SC20354-2020	USA	?	?	B.1	2020-03-30	No	Yes	No	No	No	No	No	No	No	45	No	No	No	No	No
USA-MI-MDHHS-SC20355-2020	USA	?	?	B.1	2020-03-30	No	Yes	No	No	No	No	No	No	No	21	No	No	No	No	No
USA-MI-MDHHS-SC20356-2020	USA	?	?	B.1	2020-03-30	No	Yes	No	No	No	No	No	No	No	36	No	No	No	No	No
USA-MI-MDHHS-SC20357-2020	USA	?	?	B.1	2020-03-30	No	Yes	No	No	No	No	No	No	No	36	No	No	No	No	No
USA-MI-MDHHS-SC20358-2020	USA	?	?	B.1	2020-03-30	No	Yes	No	No	No	No	No	No	No	45	No	No	No	No	No
USA-MI-MDHHS-SC20359-2020	USA	?	?	B.1.1.1	2020-03-10	Yes	Yes	No	No	Pocket	No	No	No	No	91	Yes	No	No	No	No
USA-MI-MDHHS-SC20360-2020	USA	?	?	B.1	2020-03-13	No	Yes	No	No	No	No	No	No	No	28	No	No	No	No	No
USA-MI-MDHHS-SC20362-2020	USA	?	?	B.1	2020-03-13	No	Yes	No	No	No	No	No	No	No	36	No	No	No	No	No
USA-MI-MDHHS-SC20363-2020	USA	?	?	B.1	2020-03-14	No	Yes	No	No	No	No	No	No	No	45	No	No	No	No	No
USA-MI-MDHHS-SC20364-2020	USA	?	?	B.1	2020-03-14	No	Yes	No	No	No	No	No	No	No	36	No	No	No	No	No
USA-MI-MDHHS-SC20366-2020	USA	?	?	B.1	2020-03-14	No	Yes	No	No	No	No	No	No	No	28	No	No	No	No	No
USA-MI-MDHHS-SC20367-2020	USA	?	?	B.1	2020-03-15	No	Yes	No	No	No	No	No	No	No	45	No	No	No	No	No
USA-MI-MDHHS-SC20368-2020	USA	?	?	B.1	2020-03-13	No	Yes	No	No	No	No	No	No	No	21	No	No	No	No	No
USA-MI-MDHHS-SC20371-2020	USA	?	?	B.1	2020-03-16	No	Yes	No	No	No	No	No	No	No	21	No	No	No	No	No
USA-MI-MDHHS-SC20372-2020	USA	?	?	B.1	2020-03-17	No	Yes	No	No	No	No	No	No	No	21	No	No	No	No	No
USA-MI-MDHHS-SC20373-2020	USA	?	?	A.3	2020-03-17	No	No	No	No	No	No	No	No	No	66	No	No	No	No	No
USA-MI-MDHHS-SC20374-2020	USA	?	?	B.1	2020-03-23	No	Yes	No	No	No	No	No	No	No	28	No	No	No	No	No
USA-MI-MDHHS-SC20375-2020	USA	?	?	B.1	2020-03-24	No	Yes	No	No	No	No	No	No	No	45	No	No	No	No	No
USA-MI-MDHHS-SC20376-2020	USA	?	?	B.1	2020-03-15	No	Yes	No	No	No	No	No	No	No	28	No	No	No	No	No
USA-MI-MDHHS-SC20377-2020	USA	?	?	B.1	2020-03-25	No	Yes	No	No	No	No	No	No	No	28	No	No	No	No	No
USA-MI-MDHHS-SC20378-2020	USA	?	?	B.1	2020-03-24	No	Yes	No	No	No	No	No	No	No	21	No	No	No	No	No
USA-MI-MDHHS-SC20379-2020	USA	?	?	B.1	2020-03-23	No	Yes	No	No	No	No	No	No	No	45	No	No	No	No	No
USA-MI-MDHHS-SC20380-2020	USA	?	?	B.1	2020-03-24	No	Yes	No	No	No	No	No	No	No	36	No	No	No	No	No
USA-MI-MDHHS-SC20381-2020	USA	?	?	B.1	2020-03-25	No	Yes	No	No	No	No	No	No	No	21	No	No	No	No	No
USA-MI-MDHHS-SC20382-2020	USA	?	?	B.1	2020-03-24	No	Yes	No	No	No	No	No	No	No	36	No	No	No	No	No
USA-MI-MDHHS-SC20383-2020	USA	?	?	B.1	2020-03-25	No	Yes	No	No	No	No	No	No	No	36	No	No	No	No	No
USA-MI-MDHHS-SC20384-2020	USA	?	?	B.1	2020-03-24	No	Yes	No	No	No	No	No	No	No	91	No	No	No	No	No
USA-MI-MDHHS-SC20385-2020	USA	?	?	B.1	2020-03-24	No	Yes	No	No	No	No	No	No	No	28	No	No	No	No	No
USA-MI-MDHHS-SC20386-2020	USA	?	?	B.1	2020-03-25	No	Yes	No	No	No	No	No	No	No	21	No	No	No	No	No
USA-MI-MDHHS-SC20387-2020	USA	?	?	B.1	2020-03-26	No	Yes	No	No	No	No	No	No	No	28	No	No	No	No	No
USA-MI-MDHHS-SC20388-2020	USA	?	?	B.1	2020-03-27	No	Yes	No	No	No	No	No	No	No	36	No	No	No	No	No
USA-MI-MDHHS-SC20389-2020	USA	?	?	B.1	2020-04-30	No	Yes	No	No	No	No	No	No	No	21	No	No	No	No	No
USA-MI-MDHHS-SC20391-2020	USA	?	?	B.1	2020-03-23	No	Yes	No	No	No	No	No	No	No	36	No	No	No	No	No
USA-MI-MDHHS-SC20392-2020	USA	?	?	B.1	2020-03-23	No	Yes	No	No	No	No	No	No	No	21	No	No	No	No	No
USA-MI-MDHHS-SC20393-2020	USA	?	?	B.1	2020-03-24	No	Yes	No	No	No	No	No	No	No	45	No	No	No	No	No
USA-MI-MDHHS-SC20394-2020	USA	?	?	A.3	2020-03-24	No	No	No	No	No	No	No	No	No	66	No	No	No	No	No
USA-MI-MDHHS-SC20395-2020	USA	?	?	B.1	2020-03-23	No	Yes	No	No	No	No	No	No	No	28	No	No	No	No	No
USA-MI-MDHHS-SC20396-2020	USA	?	?	B.1	2020-03-26	No	Yes	No	No	No	No	No	No	No	21	No	No	No	No	No
USA-MI-MDHHS-SC20397-2020	USA	?	?	B.1	2020-03-24	No	Yes	No	No	No	No	No	No	No	45	No	No	No	No	No
USA-MI-MDHHS-SC20398-2020	USA	?	?	B.1	2020-03-24	No	Yes	No	No	No	No	No	No	No	28	No	No	No	No	No
USA-MI-MDHHS-SC20399-2020	USA	?	?	B.1	2020-03-24	No	Yes	No	No	No	No	No	No	No	28	No	No	No	No	No
USA-MI-MDHHS-SC20400-2020	USA	?	?	B.1	2020-03-24	No	Yes	No	No	No	No	No	No	No	28	No	No	No	No	No
USA-MI-MDHHS-SC20401-2020	USA	?	?	B.1	2020-03-26	No	Yes	No	No	No	No	No	No	No	21	No	No	No	No	No
USA-MI-MDHHS-SC20402-2020	USA	?	?	B.1	2020-04-30	No	Yes	No	No	No	No	No	No	No	45	No	No	No	No	No
USA-MI-MDHHS-SC20403-2020	USA	?	?	B.1	2020-04-30	No	Yes	No	No	No	No	No	No	No	55	No	No	No	No	No
USA-MI-MDHHS-SC20404-2020	USA	?	?	B.1	2020-04-30	No	Yes	No	No	No	No	No	No	No	45	No	No	No	No	No
USA-MI-MDHHS-SC20405-2020	USA	?	?	B.1	2020-04-30	No	Yes	No	No	No	No	No	No	No	45	No	No	No	No	No
USA-MI-MDHHS-SC20406-2020	USA	?	?	B.1	2020-04-30	No	Yes	No	No	No	No	No	No	No	28	No	No	No	No	No
USA-MI-MDHHS-SC20407-2020	USA	?	?	B.1.119	2020-04-30	No	Yes	No	No	No	No	No	No	No	78	No	No	No	No	No
USA-MI-MDHHS-SC20408-2020	USA	?	?	B.1	2020-04-30	No	Yes	No	No	No	No	No	No	No	55	No	No	No	No	No
USA-MI-MDHHS-SC20409-2020	USA	?	?	B.1	2020-05-01	No	Yes	No	No	No	No	No	No	No	28	No	No	No	No	No
USA-MI-MDHHS-SC20410-2020	USA	?	?	B.1	2020-05-01	No	Yes	No	No	No	No	No	No	No	66	No	No	No	No	No
USA-MI-MDHHS-SC20411-2020	USA	?	?	B.1	2020-03-15	No	Yes	No	No	No	No	No	No	No	28	No	No	No	No	No
USA-MI-MDHHS-SC20412-2020	USA	?	?	B.1	2020-03-15	No	Yes	No	No	No	No	No	No	No	28	No	No	No	No	No
USA-MI-MDHHS-SC20414-2020	USA	?	?	B.1	2020-03-15	No	Yes	No	No	No	No	No	No	No	28	No	No	No	No	No
USA-MI-MDHHS-SC20416-2020	USA	?	?	B.1	2020-03-16	No	Yes	No	No	No	No	No	No	No	36	No	No	No	No	No
USA-MI-MDHHS-SC20417-2020	USA	?	?	B.1.111	2020-03-17	No	Yes	No	No	No	No	No	No	No	28	No	No	No	No	No
USA-MI-MDHHS-SC20418-2020	USA	?	?	B.1.5	2020-03-16	No	Yes	No	No	No	No	No	No	No	36	No	No	No	No	No
USA-MI-MDHHS-SC20419-2020	USA	?	?	B.1	2020-03-14	No	Yes	No	No	No	No	No	No	No	21	No	No	No	No	No
USA-MI-MDHHS-SC20420-2020	USA	?	?	B.1.2	2020-03-16	Yes	Yes	No	No	No	No	No	No	No	55	No	No	No	No	No
USA-MI-MDHHS-SC20421-2020	USA	?	?	B.1	2020-03-17	No	Yes	No	No	No	No	No	No	No	21	No	No	No	No	No
USA-MI-MDHHS-SC20422-2020	USA	?	?	B.1	2020-03-16	No	Yes	No	No	No	No	No	No	No	36	No	No	No	No	No
USA-MI-MDHHS-SC20423-2020	USA	?	?	B.1	2020-03-16	No	Yes	No	No	No	No	No	No	No	28	No	No	No	No	No
USA-MI-MDHHS-SC20424-2020	USA	?	?	B.2.2	2020-03-17	No	No	No	No	No	No	No	No	No	55	No	No	No	No	No
USA-MI-MDHHS-SC20425-2020	USA	?	?	B.1	2020-03-16	No	Yes	No	No	No	No	No	No	No	36	No	No	No	No	No
USA-MI-MDHHS-SC20427-2020	USA	?	?	B.1	2020-03-18	No	Yes	No	No	No	No	No	No	No	28	No	No	No	No	No
USA-MI-MDHHS-SC20428-2020	USA	?	?	B.1	2020-03-19	No	Yes	No	No	No	No	No	No	No	21	No	No	No	No	No
USA-MI-MDHHS-SC20430-2020	USA	?	?	B.1	2020-03-19	No	Yes	No	No	No	No	No	No	No	45	No	No	No	No	No
USA-MI-MDHHS-SC20432-2020	USA	?	?	B.1	2020-03-30	No	Yes	No	No	No	No	No	No	No	28	No	No	No	No	No
USA-MI-MDHHS-SC20433-2020	USA	?	?	B.1	2020-03-30	No	Yes	No	No	No	No	No	No	No	45	No	No	No	No	No
USA-MI-MDHHS-SC20434-2020	USA	?	?	B.1	2020-03-31	No	Yes	No	No	No	No	No	No	No	45	No	No	No	No	No
USA-MI-MDHHS-SC20435-2020	USA	?	?	B.1	2020-03-14	No	Yes	No	No	No	No	No	No	No	28	No	No	No	No	No
USA-MI-MDHHS-SC20436-2020	USA	?	?	B.1	2020-03-30	No	Yes	No	No	No	No	No	No	No	28	No	No	No	No	No
USA-MI-MDHHS-SC20437-2020	USA	?	?	B.1	2020-03-09	No	Yes	No	No	No	No	No	No	No	21	No	No	No	No	No
USA-MI-MDHHS-SC20438-2020	USA	?	?	B.1.1.1	2020-03-10	Yes	Yes	No	No	Pocket	No	No	No	No	78	Yes	No	No	No	No
USA-MI-MDHHS-SC20439-2020	USA	?	?	B.1	2020-03-11	No	Yes	No	No	No	No	No	No	No	21	No	No	No	No	No
USA-MI-MDHHS-SC20440-2020	USA	?	?	B.1	2020-03-13	No	Yes	No	No	No	No	No	No	No	21	No	No	No	No	No
USA-MI-MDHHS-SC20441-2020	USA	?	?	B.1	2020-03-15	No	Yes	No	No	No	No	No	No	No	28	No	No	No	No	No
USA-MI-MDHHS-SC20443-2020	USA	?	?	B.1	2020-03-15	No	Yes	No	No	No	No	No	No	No	21	No	No	No	No	No
USA-MI-MDHHS-SC20444-2020	USA	?	?	B.1.1.33	2020-03-16	No	Yes	No	No	No	No	No	No	No	55	No	No	No	No	No
USA-MI-MDHHS-SC20445-2020	USA	?	?	B.1	2020-03-17	No	Yes	No	No	No	No	No	No	No	28	No	No	No	No	No
USA-MI-MDHHS-SC20446-2020	USA	?	?	B.1	2020-03-13	No	Yes	No	No	No	No	No	No	No	45	No	No	No	No	No
USA-MI-MDHHS-SC20448-2020	USA	?	?	B.1	2020-03-16	No	Yes	No	No	No	No	No	No	No	21	No	No	No	No	No
USA-MI-MDHHS-SC20450-2020	USA	?	?	B.1	2020-03-17	No	Yes	No	No	No	No	No	No	No	28	No	No	No	No	No
USA-MI-MDHHS-SC20451-2020	USA	?	?	A.3	2020-03-19	No	No	No	No	No	No	No	No	No	66	No	No	No	No	No
USA-MI-MDHHS-SC20453-2020	USA	?	?	B.1	2020-05-06	No	Yes	No	No	No	No	No	No	No	91	No	No	No	No	No
USA-MI-MDHHS-SC20454-2020	USA	?	?	B.1	2020-05-06	No	Yes	No	No	No	No	No	No	No	55	No	No	No	No	No
USA-MI-MDHHS-SC20457-2020	USA	?	?	B.1	2020-05-07	No	Yes	No	No	No	No	No	No	No	45	No	No	No	No	No
USA-MI-MDHHS-SC20458-2020	USA	?	?	B.1	2020-05-06	No	Yes	No	No	No	No	No	No	No	55	No	No	No	No	No
USA-MI-MDHHS-SC20459-2020	USA	?	?	B.1	2020-05-06	No	Yes	No	No	No	No	No	No	No	66	No	No	No	No	No
USA-MI-MDHHS-SC20460-2020	USA	?	?	B.1	2020-03-30	No	Yes	No	No	No	No	No	No	No	36	No	No	No	No	No
USA-MI-MDHHS-SC20461-2020	USA	?	?	B.1	2020-03-30	Yes	Yes	No	No	No	No	No	No	No	66	No	No	No	No	No
USA-MI-MDHHS-SC20462-2020	USA	?	?	B.1	2020-03-30	Yes	Yes	No	No	No	No	No	No	No	78	No	No	No	No	No
USA-MI-MDHHS-SC20463-2020	USA	?	?	B.1	2020-03-30	No	Yes	No	No	No	No	No	No	No	28	No	No	No	No	No
USA-MI-MDHHS-SC20464-2020	USA	?	?	B.1	2020-03-30	No	Yes	No	No	No	No	No	No	No	36	No	No	No	No	No
USA-MI-MDHHS-SC20465-2020	USA	?	?	B.1	2020-03-30	No	Yes	No	No	No	No	No	No	No	28	No	No	No	No	No
USA-MI-MDHHS-SC20466-2020	USA	?	?	B.1	2020-03-28	No	Yes	No	No	No	No	No	No	No	66	No	No	No	No	No
USA-MI-MDHHS-SC20467-2020	USA	?	?	B.1	2020-03-30	No	Yes	No	No	No	No	No	No	No	28	No	No	No	No	No
USA-MI-MDHHS-SC20468-2020	USA	?	?	B.1	2020-03-28	No	Yes	No	No	No	No	No	No	No	36	No	No	No	No	No
USA-MI-MDHHS-SC20469-2020	USA	?	?	A.3	2020-03-26	No	No	No	No	No	No	No	No	No	78	No	No	No	No	No
USA-MI-MDHHS-SC20470-2020	USA	?	?	B.1	2020-03-29	No	Yes	No	No	No	No	No	No	No	36	No	No	No	No	No
USA-MI-MDHHS-SC20471-2020	USA	?	?	B.1	2020-03-31	No	Yes	No	No	No	No	No	No	No	45	No	No	No	No	No
USA-MI-MDHHS-SC20472-2020	USA	?	?	B.1	2020-03-31	No	Yes	No	No	No	No	No	No	No	36	No	No	No	No	No
USA-MI-MDHHS-SC20473-2020	USA	?	?	B.1	2020-03-31	No	Yes	No	No	No	No	No	No	No	28	No	No	No	No	No
USA-MI-MDHHS-SC20474-2020	USA	?	?	B.1	2020-03-31	Yes	Yes	No	No	No	No	No	No	No	55	No	No	No	No	No
USA-MI-MDHHS-SC20475-2020	USA	?	?	B.1	2020-03-31	No	Yes	No	No	No	No	No	No	No	28	No	No	No	No	No
USA-MI-MDHHS-SC20476-2020	USA	?	?	B.1	2020-03-31	No	Yes	No	No	No	No	No	No	No	36	No	No	No	No	No
USA-MI-MDHHS-SC20477-2020	USA	?	?	B.1	2020-03-31	No	Yes	No	No	No	No	No	No	No	36	No	No	No	No	No
USA-MI-MDHHS-SC20478-2020	USA	?	?	B.1	2020-03-31	No	Yes	No	No	No	No	No	No	No	36	No	No	No	No	No
USA-MI-MDHHS-SC20479-2020	USA	?	?	B.1	2020-03-31	No	Yes	No	No	No	No	No	No	No	45	No	No	No	No	No
USA-MI-MDHHS-SC20480-2020	USA	?	?	B.1	2020-03-30	No	Yes	No	No	No	No	No	No	No	36	No	No	No	No	No
USA-MI-MDHHS-SC20481-2020	USA	?	?	B.1	2020-03-31	No	Yes	No	No	No	No	No	No	No	36	No	No	No	No	No
USA-MI-MDHHS-SC20482-2020	USA	?	?	B.1	2020-03-31	No	Yes	No	No	No	No	No	No	No	28	No	No	No	No	No
USA-MI-MDHHS-SC20483-2020	USA	?	?	B.1	2020-04-01	No	Yes	No	No	No	No	No	No	No	28	No	No	No	No	No
USA-MI-MDHHS-SC20484-2020	USA	?	?	B.1	2020-04-01	No	Yes	No	No	No	No	No	No	No	21	No	No	No	No	No
USA-MI-MDHHS-SC20485-2020	USA	?	?	B.1	2020-04-01	No	Yes	No	No	No	No	No	No	No	36	No	No	No	No	No
USA-MI-MDHHS-SC20486-2020	USA	?	?	B.1	2020-03-31	No	Yes	No	No	No	No	No	No	No	28	No	No	No	No	No
USA-MI-MDHHS-SC20487-2020	USA	?	?	B.1	2020-03-31	No	Yes	No	No	No	No	No	No	No	28	No	No	No	No	No
USA-MI-MDHHS-SC20488-2020	USA	?	?	B.1	2020-04-01	No	Yes	No	No	No	No	No	No	No	36	No	No	No	No	No
USA-MI-MDHHS-SC20490-2020	USA	?	?	B.1	2020-03-30	No	Yes	No	No	No	No	No	No	No	45	No	No	No	No	No
USA-MI-MDHHS-SC20491-2020	USA	?	?	B.1	2020-04-01	No	Yes	No	No	No	No	No	No	No	45	No	No	No	No	No
USA-MI-MDHHS-SC20492-2020	USA	?	?	B.1	2020-04-27	No	Yes	No	No	No	No	No	No	No	36	No	No	No	No	No
USA-MI-MDHHS-SC20493-2020	USA	?	?	B.1.119	2020-05-05	No	Yes	No	No	No	No	No	No	No	78	No	No	No	No	No
USA-MI-MDHHS-SC20494-2020	USA	?	?	B.1.119	2020-05-01	No	Yes	No	No	No	No	No	No	No	45	No	No	No	No	No
USA-MI-MDHHS-SC20495-2020	USA	?	?	B.1.119	2020-05-06	No	Yes	No	No	No	No	No	No	No	66	No	No	No	No	No
USA-MI-MDHHS-SC20496-2020	USA	?	?	B.1.106	2020-05-06	No	Yes	No	No	No	No	No	No	No	55	No	No	No	No	No
USA-MI-MDHHS-SC20497-2020	USA	?	?	B.1	2020-05-07	No	Yes	No	No	No	No	No	No	No	120	No	No	No	No	No
USA-MI-MDHHS-SC20498-2020	USA	?	?	B.1.119	2020-05-11	No	Yes	No	No	No	No	No	No	No	66	No	No	No	No	No
USA-MI-MDHHS-SC20499-2020	USA	?	?	B.1.119	2020-05-11	No	Yes	No	No	No	No	No	No	No	66	No	No	No	No	No
USA-MI-MDHHS-SC20500-2020	USA	?	?	B.1.119	2020-05-12	No	Yes	No	No	No	No	No	No	No	66	No	No	No	No	No
USA-MI-MDHHS-SC20501-2020	USA	?	?	B.1	2020-05-11	No	Yes	No	No	No	No	No	No	No	66	No	No	No	No	No
USA-MI-MDHHS-SC20502-2020	USA	?	?	B.1.103	2020-05-11	No	Yes	No	No	No	No	No	No	No	28	No	No	No	No	No
USA-MI-MDHHS-SC20503-2020	USA	?	?	B.1.119	2020-05-11	No	Yes	No	No	No	No	No	No	No	91	No	No	No	No	No
USA-MI-MDHHS-SC20504-2020	USA	?	?	B.1.119	2020-05-11	No	Yes	No	No	No	No	No	No	No	66	No	No	No	No	No
USA-MI-MDHHS-SC20505-2020	USA	?	?	B.1	2020-05-11	No	Yes	No	No	No	No	No	No	No	78	No	No	No	No	No
USA-MI-MDHHS-SC20506-2020	USA	?	?	B.1	2020-05-08	No	Yes	No	No	No	No	No	No	No	66	No	No	No	No	No
USA-MI-MDHHS-SC20507-2020	USA	?	?	B.1.103	2020-05-06	No	Yes	No	No	No	No	No	No	No	28	No	No	No	No	No
USA-MI-MDHHS-SC20508-2020	USA	?	?	B.1.119	2020-05-06	No	Yes	No	No	No	No	No	No	No	78	No	No	No	No	No
USA-MI-MDHHS-SC20509-2020	USA	?	?	B.1	2020-05-08	No	Yes	No	No	No	No	No	No	No	55	No	No	No	No	No
USA-MI-MDHHS-SC20510-2020	USA	?	?	B.1	2020-05-08	No	Yes	No	No	No	No	No	No	No	28	No	No	No	No	No
USA-MI-MDHHS-SC20511-2020	USA	?	?	B.1.103	2020-05-06	No	Yes	No	No	No	No	No	No	No	36	No	No	No	No	No
USA-MI-MDHHS-SC20512-2020	USA	?	?	B.1.119	2020-05-07	No	Yes	No	No	No	No	No	No	No	55	No	No	No	No	No
USA-MI-MDHHS-SC20513-2020	USA	?	?	B.1	2020-04-29	No	Yes	No	No	No	No	No	No	No	45	No	No	No	No	No
USA-MI-MDHHS-SC20514-2020	USA	?	?	B.1	2020-04-12	No	Yes	No	No	No	No	No	No	No	36	No	No	No	No	No
USA-MI-MDHHS-SC20515-2020	USA	?	?	B.1	2020-05-14	No	Yes	No	No	No	No	No	No	No	21	No	No	No	No	No
USA-MI-MDHHS-SC20516-2020	USA	?	?	B.1	2020-04-12	No	Yes	No	No	No	No	No	No	No	36	No	No	No	No	No
USA-MI-MDHHS-SC20517-2020	USA	?	?	B.1	2020-05-14	No	Yes	No	No	No	No	No	No	No	28	No	No	No	No	No
USA-MI-MDHHS-SC20518-2020	USA	?	?	B.1	2020-04-28	No	Yes	No	No	No	No	No	No	No	36	No	No	No	No	No
USA-MI-MDHHS-SC20519-2020	USA	?	?	B.1	2020-05-07	No	Yes	No	No	No	No	No	No	No	66	No	No	No	No	No
USA-MI-MDHHS-SC20520-2020	USA	?	?	B.1	2020-05-07	No	Yes	No	No	No	No	No	No	No	21	No	No	No	No	No
USA-MI-MDHHS-SC20521-2020	USA	?	?	B.1	2020-05-14	No	Yes	No	No	No	No	No	No	No	21	No	No	No	No	No
USA-MI-MDHHS-SC20522-2020	USA	?	?	B.1	2020-05-14	No	Yes	No	No	No	No	No	No	No	45	No	No	No	No	No
USA-MI-MDHHS-SC20523-2020	USA	?	?	B.1	2020-05-14	No	Yes	No	No	No	No	No	No	No	15	No	No	No	No	No
USA-MI-MDHHS-SC20524-2020	USA	?	?	B.1	2020-04-29	No	Yes	No	No	No	No	No	No	No	45	No	No	No	No	No
USA-MI-MDHHS-SC20525-2020	USA	?	?	B.1	2020-05-07	No	Yes	No	No	No	No	No	No	No	66	No	No	No	No	No
USA-MI-MDHHS-SC20527-2020	USA	?	?	B.1	2020-05-11	No	Yes	No	No	No	No	No	No	No	28	No	No	No	No	No
USA-MI-MDHHS-SC20528-2020	USA	?	?	B.1	2020-05-14	No	Yes	No	No	No	No	No	No	No	21	No	No	No	No	No
USA-MI-MDHHS-SC20529-2020	USA	?	?	B.1	2020-05-15	No	Yes	No	No	No	No	No	No	No	28	No	No	No	No	No
USA-MI-MDHHS-SC20530-2020	USA	?	?	B.1	2020-05-14	No	Yes	No	No	No	No	No	No	No	10	No	No	No	No	No
USA-MI-MDHHS-SC20531-2020	USA	?	?	B.1	2020-05-14	Yes	Yes	No	No	No	No	No	No	No	55	No	No	No	No	No
USA-MI-MDHHS-SC20532-2020	USA	?	?	B.1	2020-05-14	No	Yes	No	No	No	No	No	No	No	28	No	No	No	No	No
USA-MI-MDHHS-SC20533-2020	USA	?	?	B.1	2020-05-14	No	Yes	No	No	No	No	No	No	No	15	No	No	No	No	No
USA-MI-MDHHS-SC20534-2020	USA	?	?	B.1	2020-05-14	No	Yes	No	No	No	No	No	No	No	10	No	No	No	No	No
USA-MI-MDHHS-SC20535-2020	USA	?	?	B.1	2020-05-12	No	Yes	No	No	No	No	No	No	No	28	No	No	No	No	No
USA-MI-MDHHS-SC20536-2020	USA	?	?	B.1	2020-04-16	No	Yes	No	No	No	No	No	No	No	36	No	No	No	No	No
USA-MI-MDHHS-SC20537-2020	USA	?	?	B.1	2020-05-14	No	Yes	No	No	No	No	No	No	No	15	No	No	No	No	No
USA-MI-MDHHS-SC20538-2020	USA	?	?	B.1	2020-05-14	No	Yes	No	No	No	No	No	No	No	21	No	No	No	No	No
USA-MI-MDHHS-SC20539-2020	USA	?	?	B.1.119	2020-05-11	No	Yes	No	No	No	No	No	No	No	45	No	No	No	No	No
USA-MI-MDHHS-SC20540-2020	USA	?	?	B.1	2020-05-14	No	Yes	No	No	No	No	No	No	No	21	No	No	No	No	No
USA-MI-MDHHS-SC20541-2020	USA	?	?	B.1	2020-04-29	No	Yes	No	No	No	No	No	No	No	55	No	No	No	No	No
USA-MI-MDHHS-SC20542-2020	USA	?	?	B.1	2020-05-04	No	Yes	No	No	No	No	No	No	No	66	No	No	No	No	No
USA-MI-MDHHS-SC20543-2020	USA	?	?	B.1.103	2020-05-05	No	Yes	No	No	No	No	No	No	No	45	No	No	No	No	No
USA-MI-MDHHS-SC20544-2020	USA	?	?	B.1.3	2020-05-04	No	Yes	No	No	No	No	No	No	No	66	No	No	No	No	No
USA-MI-MDHHS-SC20545-2020	USA	?	?	B.1	2020-04-06	No	Yes	No	No	No	No	No	No	No	36	No	No	No	No	No
USA-MI-MDHHS-SC20546-2020	USA	?	?	B.1	2020-05-04	No	Yes	No	No	No	No	No	No	No	55	No	No	No	No	No
USA-MI-MDHHS-SC20547-2020	USA	?	?	B.1	2020-05-05	No	Yes	No	No	No	No	No	No	No	45	No	No	No	No	No
USA-MI-MDHHS-SC20548-2020	USA	?	?	B.1.103	2020-04-29	No	Yes	No	No	No	No	No	No	No	36	No	No	No	No	No
USA-MI-MDHHS-SC20549-2020	USA	?	?	B.1	2020-05-04	No	Yes	No	No	No	No	No	No	No	55	No	No	No	No	No
USA-MI-MDHHS-SC20550-2020	USA	?	?	B.1	2020-03-24	No	Yes	No	No	No	No	No	No	No	21	No	No	No	No	No
USA-MI-MDHHS-SC20551-2020	USA	?	?	B.1	2020-05-01	No	Yes	No	No	No	No	No	No	No	45	No	No	No	No	No
USA-MI-MDHHS-SC20552-2020	USA	?	?	B.1.103	2020-04-29	No	Yes	No	No	No	No	No	No	No	28	No	No	No	No	No
USA-MI-MDHHS-SC20553-2020	USA	?	?	B.1	2020-05-03	No	Yes	No	No	No	No	No	No	No	78	No	No	No	No	No
USA-MI-MDHHS-SC20554-2020	USA	?	?	B.1	2020-03-24	No	Yes	No	No	No	No	No	No	No	45	No	No	No	No	No
USA-MI-MDHHS-SC20555-2020	USA	?	?	B.1	2020-04-30	No	Yes	No	No	No	No	No	No	No	91	No	No	No	No	No
USA-MI-MDHHS-SC20556-2020	USA	?	?	B.1	2020-04-29	No	Yes	No	No	No	No	No	No	No	45	No	No	No	No	No
USA-MI-MDHHS-SC20557-2020	USA	?	?	B.1	2020-04-30	No	Yes	No	No	No	No	No	No	No	66	No	No	No	No	No
USA-MI-MDHHS-SC20558-2020	USA	?	?	B.1	2020-04-29	No	Yes	No	No	No	No	No	No	No	36	No	No	No	No	No
USA-MI-MDHHS-SC20559-2020	USA	?	?	B.1	2020-05-01	No	Yes	No	No	No	No	No	No	No	21	No	No	No	No	No
USA-MI-MDHHS-SC20560-2020	USA	?	?	B.1	2020-04-29	No	Yes	No	No	No	No	No	No	No	28	No	No	No	No	No
USA-MI-MDHHS-SC20561-2020	USA	?	?	B.1	2020-04-29	No	Yes	No	No	No	No	No	No	No	91	No	No	No	No	No
USA-MI-MDHHS-SC20562-2020	USA	?	?	B.1	2020-04-29	No	Yes	No	No	No	No	No	No	No	55	No	No	No	No	No
USA-MI-MDHHS-SC20563-2020	USA	?	?	B.1	2020-04-29	No	Yes	No	No	No	No	No	No	No	66	No	No	No	No	No
USA-MI-MDHHS-SC20564-2020	USA	?	?	B.1	2020-04-29	No	Yes	No	No	No	No	No	No	No	55	No	No	No	No	No
USA-MI-MDHHS-SC20565-2020	USA	?	?	B.1	2020-04-30	No	Yes	No	No	No	No	No	No	No	45	No	No	No	No	No
USA-MI-MDHHS-SC20566-2020	USA	?	?	B.1	2020-04-30	No	Yes	No	No	No	No	No	No	No	45	No	No	No	No	No
USA-MI-MDHHS-SC20567-2020	USA	?	?	B.1	2020-04-30	No	Yes	No	No	No	No	No	No	No	55	No	No	No	No	No
USA-MI-MDHHS-SC20568-2020	USA	?	?	B.1	2020-04-29	No	Yes	No	No	No	No	No	No	No	21	No	No	No	No	No
USA-MI-MDHHS-SC20569-2020	USA	?	?	B.1	2020-04-30	No	Yes	No	No	No	No	No	No	No	91	No	No	No	No	No
USA-MI-MDHHS-SC20570-2020	USA	?	?	B.1	2020-04-30	No	Yes	No	No	No	No	No	No	No	21	No	No	No	No	No
USA-MI-MDHHS-SC20571-2020	USA	?	?	B.1	2020-04-29	No	Yes	No	No	No	No	No	No	No	36	No	No	No	No	No
USA-MI-MDHHS-SC20572-2020	USA	?	?	B.1	2020-04-30	No	Yes	No	No	No	No	No	No	No	55	No	No	No	No	No
USA-MI-MDHHS-SC20573-2020	USA	?	?	B.1	2020-04-29	No	Yes	No	No	No	No	No	No	No	55	No	No	No	No	No
USA-MI-MDHHS-SC20574-2020	USA	?	?	B.1	2020-04-29	No	Yes	No	No	No	No	No	No	No	55	No	No	No	No	No
USA-MI-MDHHS-SC20575-2020	USA	?	?	B.1	2020-04-30	No	Yes	No	No	No	No	No	No	No	45	No	No	No	No	No
USA-MI-MDHHS-SC20576-2020	USA	?	?	B.1	2020-04-29	No	Yes	No	No	No	No	No	No	No	45	No	No	No	No	No
USA-MI-MDHHS-SC20577-2020	USA	?	?	B.1	2020-04-30	No	Yes	No	No	No	No	No	No	No	45	No	No	No	No	No
USA-MI-MDHHS-SC20578-2020	USA	?	?	B.1.103	2020-04-29	No	Yes	No	No	No	No	No	No	No	28	No	No	No	No	No
USA-MI-MDHHS-SC20579-2020	USA	?	?	B.1.103	2020-04-29	No	Yes	No	No	No	No	No	No	No	28	No	No	No	No	No
USA-MI-MDHHS-SC20580-2020	USA	?	?	B.1	2020-04-30	No	Yes	No	No	No	No	No	No	No	28	No	No	No	No	No
USA-MI-MDHHS-SC20581-2020	USA	?	?	B.1	2020-04-30	No	Yes	No	No	No	No	No	No	No	36	No	No	No	No	No
USA-MI-MDHHS-SC20582-2020	USA	?	?	B.1	2020-04-29	No	Yes	No	No	No	No	No	No	No	36	No	No	No	No	No
USA-MI-MDHHS-SC20583-2020	USA	?	?	B.1	2020-04-29	No	Yes	No	No	No	No	No	No	No	45	No	No	No	No	No
USA-MI-MDHHS-SC20584-2020	USA	?	?	B.1	2020-04-30	No	Yes	No	No	No	No	No	No	No	55	No	No	No	No	No
USA-MI-MDHHS-SC20585-2020	USA	?	?	B.1	2020-04-29	No	Yes	No	No	No	No	No	No	No	45	No	No	No	No	No
USA-MI-MDHHS-SC20586-2020	USA	?	?	B.1	2020-04-29	No	Yes	No	No	No	No	No	No	No	36	No	No	No	No	No
USA-MI-MDHHS-SC20587-2020	USA	?	?	B.1	2020-04-29	No	Yes	No	No	No	No	No	No	No	45	No	No	No	No	No
USA-MI-MDHHS-SC20588-2020	USA	?	?	B.1	2020-04-30	No	Yes	No	No	No	No	No	No	No	28	No	No	No	No	No
USA-MI-MDHHS-SC20589-2020	USA	?	?	B.1	2020-04-29	No	Yes	No	No	No	No	No	No	No	36	No	No	No	No	No
USA-MI-MDHHS-SC20590-2020	USA	?	?	B.1	2020-04-30	No	Yes	No	No	No	No	No	No	No	55	No	No	No	No	No
USA-MI-MDHHS-SC20591-2020	USA	?	?	B.1	2020-04-30	No	Yes	No	No	No	No	No	No	No	45	No	No	No	No	No
USA-MI-MDHHS-SC20592-2020	USA	?	?	B.1	2020-04-30	No	Yes	No	No	No	No	No	No	No	36	No	No	No	No	No
USA-MI-MDHHS-SC20593-2020	USA	?	?	B.1.103	2020-04-29	No	Yes	No	No	No	No	No	No	No	28	No	No	No	No	No
USA-MI-MDHHS-SC20594-2020	USA	?	?	B.1	2020-04-30	No	Yes	No	No	No	No	No	No	No	45	No	No	No	No	No
USA-MI-MDHHS-SC20595-2020	USA	?	?	B.1.103	2020-04-29	No	Yes	No	No	No	No	No	No	No	36	No	No	No	No	No
USA-MI-MDHHS-SC20596-2020	USA	?	?	B.1.119	2020-04-29	No	Yes	No	No	No	No	No	No	No	66	No	No	No	No	No
USA-MI-MDHHS-SC20597-2020	USA	?	?	B.1.103	2020-04-29	No	Yes	No	No	No	No	No	No	No	36	No	No	No	No	No
USA-MI-MDHHS-SC20598-2020	USA	?	?	B.1	2020-04-29	Yes	Yes	No	No	No	No	No	No	No	36	No	No	No	No	No
USA-MI-MDHHS-SC20599-2020	USA	?	?	B.1	2020-05-01	No	Yes	No	No	No	No	No	No	No	45	No	No	No	No	No
USA-MI-MDHHS-SC20600-2020	USA	?	?	B.1	2020-04-30	No	Yes	No	No	No	No	No	No	No	45	No	No	No	No	No
USA-MI-MDHHS-SC20601-2020	USA	?	?	B.1	2020-04-29	No	Yes	No	No	No	No	No	No	No	36	No	No	No	No	No
USA-MI-MDHHS-SC20602-2020	USA	?	?	B.1	2020-04-30	No	Yes	No	No	No	No	No	No	No	45	No	No	No	No	No
USA-MI-MDHHS-SC20604-2020	USA	?	?	B.1.103	2020-04-29	No	Yes	No	No	No	No	No	No	No	28	No	No	No	No	No
USA-MI-MDHHS-SC20605-2020	USA	?	?	B.1	2020-04-29	No	Yes	No	No	No	No	No	No	No	36	No	No	No	No	No
USA-MI-MDHHS-SC20606-2020	USA	?	?	B.1	2020-04-29	No	Yes	No	No	No	No	No	No	No	36	No	No	No	No	No
USA-MI-MDHHS-SC20607-2020	USA	?	?	B.1.103	2020-04-29	No	Yes	No	No	No	No	No	No	No	28	No	No	No	No	No
USA-MI-MDHHS-SC20608-2020	USA	?	?	B.1	2020-04-30	No	Yes	No	No	No	No	No	No	No	28	No	No	No	No	No
USA-MI-MDHHS-SC20609-2020	USA	?	?	B.1	2020-04-30	No	Yes	No	No	No	No	No	No	No	55	No	No	No	No	No
USA-MI-MDHHS-SC20610-2020	USA	?	?	B.1	2020-04-30	No	Yes	No	No	No	No	No	No	No	55	No	No	No	No	No
USA-MI-MDHHS-SC20611-2020	USA	?	?	B.1	2020-04-30	No	Yes	No	No	No	No	No	No	No	45	No	No	No	No	No
USA-MI-MDHHS-SC20612-2020	USA	?	?	B.1.103	2020-04-29	No	Yes	No	No	No	No	No	No	No	28	No	No	No	No	No
USA-MI-MDHHS-SC20613-2020	USA	?	?	B.1	2020-04-30	No	Yes	No	No	No	No	No	No	No	45	No	No	No	No	No
USA-MI-MDHHS-SC20614-2020	USA	?	?	B.1	2020-04-30	No	Yes	No	No	No	No	No	No	No	45	No	No	No	No	No
USA-MI-MDHHS-SC20615-2020	USA	?	?	B.1	2020-04-29	No	Yes	No	No	No	No	No	No	No	45	No	No	No	No	No
USA-MI-MDHHS-SC20616-2020	USA	?	?	B.1	2020-04-30	No	Yes	No	No	No	No	No	No	No	36	No	No	No	No	No
USA-MI-MDHHS-SC20617-2020	USA	?	?	B.1	2020-04-30	No	Yes	No	No	No	No	No	No	No	55	No	No	No	No	No
USA-MI-MDHHS-SC20618-2020	USA	?	?	B.1	2020-04-30	No	Yes	No	No	No	No	No	No	No	28	No	No	No	No	No
USA-MI-MDHHS-SC20619-2020	USA	?	?	B.1.103	2020-04-29	No	Yes	No	No	No	No	No	No	No	28	No	No	No	No	No
USA-MI-MDHHS-SC20620-2020	USA	?	?	B.1	2020-04-16	No	Yes	No	No	No	No	No	No	No	21	No	No	No	No	No
USA-MI-MDHHS-SC20621-2020	USA	?	?	B.1	2020-04-15	No	Yes	No	No	No	No	No	No	No	45	No	No	No	No	No
USA-MI-MDHHS-SC20622-2020	USA	?	?	B.1	2020-04-15	No	Yes	No	No	No	No	No	No	No	36	No	No	No	No	No
USA-MI-MDHHS-SC20623-2020	USA	?	?	B.1	2020-04-17	No	Yes	No	No	No	No	No	No	No	36	No	No	No	No	No
USA-MI-MDHHS-SC20624-2020	USA	?	?	B.1	2020-04-17	No	Yes	No	No	No	No	No	No	No	36	No	No	No	No	No
USA-MI-MDHHS-SC20625-2020	USA	?	?	B.1	2020-04-17	No	Yes	No	No	No	No	No	No	No	45	No	No	No	No	No
USA-MI-MDHHS-SC20626-2020	USA	?	?	B.1	2020-04-17	No	Yes	No	No	No	No	No	No	No	36	No	No	No	No	No
USA-MI-MDHHS-SC20627-2020	USA	?	?	B.1	2020-04-16	No	Yes	No	No	No	No	No	No	No	66	No	No	No	No	No
USA-MI-MDHHS-SC20628-2020	USA	?	?	B.1	2020-04-17	No	Yes	No	No	No	No	No	No	No	36	No	No	No	No	No
USA-MI-MDHHS-SC20629-2020	USA	?	?	B.1	2020-04-17	No	Yes	No	No	No	No	No	No	No	28	No	No	No	No	No
USA-MI-MDHHS-SC20630-2020	USA	?	?	B.1	2020-04-17	No	Yes	No	No	No	No	No	No	No	21	No	No	No	No	No
USA-MI-MDHHS-SC20631-2020	USA	?	?	B.1	2020-04-18	No	Yes	No	No	No	No	No	No	No	45	No	No	No	No	No
USA-MI-MDHHS-SC20632-2020	USA	?	?	B.1	2020-04-17	No	Yes	No	No	No	No	No	No	No	66	No	No	No	No	No
USA-MI-MDHHS-SC20633-2020	USA	?	?	B.1	2020-04-17	No	Yes	No	No	No	No	No	No	No	91	No	No	No	No	No
USA-MI-MDHHS-SC20634-2020	USA	?	?	B.1	2020-04-17	No	Yes	No	No	No	No	No	No	No	45	No	No	No	No	No
USA-MI-MDHHS-SC20635-2020	USA	?	?	B.1	2020-04-18	No	Yes	No	No	No	No	No	No	No	36	No	No	No	No	No
USA-MI-MDHHS-SC20636-2020	USA	?	?	B.1	2020-04-26	No	Yes	No	No	No	No	No	No	No	45	No	No	No	No	No
USA-MI-MDHHS-SC20637-2020	USA	?	?	B.1	2020-04-26	No	Yes	No	No	No	No	No	No	No	45	No	No	No	No	No
USA-MI-MDHHS-SC20638-2020	USA	?	?	B.1	2020-04-26	No	Yes	No	No	No	No	No	No	No	45	No	No	No	No	No
USA-MI-MDHHS-SC20639-2020	USA	?	?	B.1	2020-04-24	No	Yes	No	No	No	No	No	No	No	55	No	No	No	No	No
USA-MI-MDHHS-SC20640-2020	USA	?	?	B.1	2020-04-24	No	Yes	No	No	No	No	No	No	No	66	No	No	No	No	No
USA-MI-MDHHS-SC20641-2020	USA	?	?	B.1	2020-04-23	No	Yes	No	No	No	No	No	No	No	45	No	No	No	No	No
USA-MI-MDHHS-SC20642-2020	USA	?	?	B.1	2020-04-24	No	Yes	No	No	No	No	No	No	No	21	No	No	No	No	No
USA-MI-MDHHS-SC20643-2020	USA	?	?	B.1	2020-04-24	No	Yes	No	No	No	No	No	No	No	21	No	No	No	No	No
USA-MI-MDHHS-SC20644-2020	USA	?	?	B.1	2020-04-24	No	Yes	No	No	No	No	No	No	No	28	No	No	No	No	No
USA-MI-MDHHS-SC20645-2020	USA	?	?	B.1	2020-04-24	No	Yes	No	No	No	No	No	No	No	45	No	No	No	No	No
USA-MI-MDHHS-SC20646-2020	USA	?	?	B.1	2020-04-24	No	Yes	No	No	No	No	No	No	No	36	No	No	No	No	No
USA-MI-MDHHS-SC20647-2020	USA	?	?	B.1	2020-04-24	No	Yes	No	No	No	No	No	No	No	45	No	No	No	No	No
USA-MI-MDHHS-SC20648-2020	USA	?	?	B.1	2020-04-23	No	Yes	No	No	No	No	No	No	No	78	No	No	No	No	No
USA-MI-MDHHS-SC20649-2020	USA	?	?	B.1	2020-04-23	No	Yes	No	No	No	No	No	No	No	66	No	No	No	No	No
USA-MI-MDHHS-SC20650-2020	USA	?	?	B.1	2020-04-23	No	Yes	No	No	No	No	No	No	No	28	No	No	No	No	No
USA-MI-MDHHS-SC20651-2020	USA	?	?	B.1	2020-04-23	No	Yes	No	No	No	No	No	No	No	78	No	No	No	No	No
USA-MI-MDHHS-SC20652-2020	USA	?	?	B.1	2020-04-24	No	Yes	No	No	No	No	No	No	No	45	No	No	No	No	No
USA-MI-MDHHS-SC20653-2020	USA	?	?	B.1	2020-04-27	No	Yes	No	No	No	No	No	No	No	66	No	No	No	No	No
USA-MI-MDHHS-SC20654-2020	USA	?	?	B.1	2020-04-27	No	Yes	No	No	No	No	No	No	No	28	No	No	No	No	No
USA-MI-MDHHS-SC20655-2020	USA	?	?	B.1	2020-04-28	No	Yes	No	No	No	No	No	No	No	78	No	No	No	No	No
USA-MI-MDHHS-SC20656-2020	USA	?	?	B.1	2020-04-28	No	Yes	No	No	No	No	No	No	No	66	No	No	No	No	No
USA-MI-MDHHS-SC20657-2020	USA	?	?	B.1	2020-04-29	No	Yes	No	No	No	No	No	No	No	36	No	No	No	No	No
USA-MI-MDHHS-SC20658-2020	USA	?	?	B.1	2020-04-29	No	Yes	No	No	No	No	No	No	No	45	No	No	No	No	No
USA-MI-MDHHS-SC20659-2020	USA	?	?	B.1	2020-04-29	No	Yes	No	No	No	No	No	No	No	36	No	No	No	No	No
USA-MI-MDHHS-SC20660-2020	USA	?	?	B.1	2020-04-29	No	Yes	No	No	No	No	No	No	No	36	No	No	No	No	No
USA-MI-MDHHS-SC20661-2020	USA	?	?	B.1	2020-04-29	No	Yes	No	No	No	No	No	No	No	66	No	No	No	No	No
USA-MI-MDHHS-SC20662-2020	USA	?	?	B.1	2020-04-29	No	Yes	No	No	No	No	No	No	No	28	No	No	No	No	No
USA-MI-MDHHS-SC20664-2020	USA	?	?	B.1	2020-04-29	No	Yes	No	No	No	No	No	No	No	55	No	No	No	No	No
USA-MI-MDHHS-SC20666-2020	USA	?	?	B.1	2020-04-29	No	Yes	No	No	No	No	No	No	No	36	No	No	No	No	No
USA-MI-MDHHS-SC20667-2020	USA	?	?	B.1	2020-04-29	Yes	Yes	No	No	No	No	No	No	No	55	No	No	No	No	No
USA-MI-MDHHS-SC20668-2020	USA	?	?	B.1	2020-04-29	No	Yes	No	No	No	No	No	No	No	66	No	No	No	No	No
USA-MI-MDHHS-SC20669-2020	USA	?	?	B.1	2020-04-29	No	Yes	No	No	No	No	No	No	No	36	No	No	No	No	No
USA-MI-MDHHS-SC20670-2020	USA	?	?	B.1	2020-05-14	No	Yes	No	No	No	No	No	No	No	36	No	No	No	No	No
USA-MI-MDHHS-SC20671-2020	USA	?	?	B.1	2020-05-14	No	Yes	No	No	No	No	No	No	No	21	No	No	No	No	No
USA-MI-MDHHS-SC20672-2020	USA	?	?	B.1	2020-05-14	No	Yes	No	No	No	No	No	No	No	36	No	No	No	No	No
USA-MI-MDHHS-SC20673-2020	USA	?	?	B.1	2020-05-14	No	Yes	No	No	No	No	No	No	No	15	No	No	No	No	No
USA-MI-MDHHS-SC20674-2020	USA	?	?	B.1	2020-05-14	No	Yes	No	No	No	No	No	No	No	66	No	No	No	No	No
USA-MI-MDHHS-SC20675-2020	USA	?	?	B.1	2020-05-14	No	Yes	No	No	No	No	No	No	No	45	No	No	No	No	No
USA-MI-MDHHS-SC20676-2020	USA	?	?	B.1	2020-05-14	No	Yes	No	No	No	No	No	No	No	15	No	No	No	No	No
USA-MI-MDHHS-SC20677-2020	USA	?	?	B.1	2020-05-14	No	Yes	No	No	No	No	No	No	No	28	No	No	No	No	No
USA-MI-MDHHS-SC20678-2020	USA	?	?	B.1	2020-05-14	No	Yes	No	No	No	No	No	No	No	21	No	No	No	No	No
USA-MI-MDHHS-SC20679-2020	USA	?	?	B.1	2020-05-14	No	Yes	No	No	No	No	No	No	No	36	No	No	No	No	No
USA-MI-MDHHS-SC20680-2020	USA	?	?	B.1	2020-05-14	No	Yes	No	No	No	No	No	No	No	28	No	No	No	No	No
USA-MI-MDHHS-SC20681-2020	USA	?	?	B.1	2020-05-14	No	Yes	No	No	No	No	No	No	No	55	No	No	No	No	No
USA-MI-MDHHS-SC20682-2020	USA	?	?	B.1.103	2020-05-15	No	Yes	No	No	No	No	No	No	No	45	No	No	No	No	No
USA-MI-MDHHS-SC20683-2020	USA	?	?	B.1	2020-05-12	No	Yes	No	No	No	No	No	No	No	36	No	No	No	No	No
USA-MI-MDHHS-SC20684-2020	USA	?	?	B.1.103	2020-05-15	No	Yes	No	No	No	No	No	No	No	78	No	No	No	No	No
USA-MI-MDHHS-SC20685-2020	USA	?	?	B.1	2020-05-16	No	Yes	No	No	No	No	No	No	No	36	No	No	No	No	No
USA-MI-MDHHS-SC20686-2020	USA	?	?	B.1.103	2020-05-15	No	Yes	No	No	No	No	No	No	No	55	No	No	No	No	No
USA-MI-MDHHS-SC20687-2020	USA	?	?	B.1.103	2020-05-15	No	Yes	No	No	No	No	No	No	No	45	No	No	No	No	No
USA-MI-MDHHS-SC20688-2020	USA	?	?	B.1	2020-05-16	No	Yes	No	No	No	No	No	No	No	55	No	No	No	No	No
USA-MI-MDHHS-SC20689-2020	USA	?	?	B.1	2020-05-19	No	Yes	No	No	No	No	No	No	No	55	No	No	No	No	No
USA-MI-MDHHS-SC20690-2020	USA	?	?	B.1.119	2020-05-20	No	Yes	No	No	No	No	No	No	No	66	No	No	No	No	No
USA-MI-MDHHS-SC20691-2020	USA	?	?	B.1.119	2020-05-20	No	Yes	No	No	No	No	No	No	No	66	No	No	No	No	No
USA-MI-MDHHS-SC20692-2020	USA	?	?	B.1.119	2020-05-20	No	Yes	No	No	No	No	No	No	No	78	No	No	No	No	No
USA-MI-MDHHS-SC20693-2020	USA	?	?	B.1.119	2020-05-20	No	Yes	No	No	No	No	No	No	No	91	No	No	No	No	No
USA-MI-MDHHS-SC20694-2020	USA	?	?	B.1.119	2020-05-20	No	Yes	No	No	No	No	No	No	No	66	No	No	No	No	No
USA-MI-MDHHS-SC20695-2020	USA	?	?	B.1.119	2020-05-20	No	Yes	No	No	No	No	No	No	No	66	No	No	No	No	No
USA-MI-MDHHS-SC20696-2020	USA	?	?	B.1	2020-04-27	No	Yes	No	No	No	No	No	No	No	36	No	No	No	No	No
USA-MI-MDHHS-SC20697-2020	USA	?	?	B.1	2020-04-27	No	Yes	No	No	No	No	No	No	No	66	No	No	No	No	No
USA-MI-MDHHS-SC20698-2020	USA	?	?	B.1	2020-04-27	Yes	Yes	No	No	No	No	No	No	No	36	No	No	No	No	No
USA-MI-MDHHS-SC20699-2020	USA	?	?	B.1.103	2020-04-27	No	Yes	No	No	No	No	No	No	No	28	No	No	No	No	No
USA-MI-MDHHS-SC20700-2020	USA	?	?	B.1	2020-04-27	No	Yes	No	No	No	No	No	No	No	55	No	No	No	No	No
USA-MI-MDHHS-SC20701-2020	USA	?	?	B.1	2020-04-27	No	Yes	No	No	No	No	No	No	No	66	No	No	No	No	No
USA-MI-MDHHS-SC20702-2020	USA	?	?	B.1	2020-04-27	No	Yes	No	No	No	No	No	No	No	66	No	No	No	No	No
USA-MI-MDHHS-SC20703-2020	USA	?	?	B.1	2020-04-27	No	Yes	No	No	No	No	No	No	No	78	No	No	No	No	No
USA-MI-MDHHS-SC20704-2020	USA	?	?	B.1	2020-04-27	No	Yes	No	No	No	No	No	No	No	45	No	No	No	No	No
USA-MI-MDHHS-SC20705-2020	USA	?	?	B.1	2020-04-26	No	Yes	No	No	No	No	No	No	No	45	No	No	No	No	No
USA-MI-MDHHS-SC20706-2020	USA	?	?	B.1	2020-04-27	No	Yes	No	No	No	No	No	No	No	55	No	No	No	No	No
USA-MI-MDHHS-SC20707-2020	USA	?	?	B.1	2020-04-27	No	Yes	No	No	No	No	No	No	No	45	No	No	No	No	No
USA-MI-MDHHS-SC20708-2020	USA	?	?	B.1	2020-04-27	No	Yes	No	No	No	No	No	No	No	66	No	No	No	No	No
USA-MI-MDHHS-SC20709-2020	USA	?	?	B.1.119	2020-04-27	No	Yes	No	No	No	No	No	No	No	66	No	No	No	No	No
USA-MI-MDHHS-SC20710-2020	USA	?	?	B.1	2020-04-27	No	Yes	No	No	No	No	No	No	No	66	No	No	No	No	No
USA-MI-MDHHS-SC20711-2020	USA	?	?	B.1	2020-04-28	No	Yes	No	No	No	No	No	No	No	21	No	No	No	No	No
USA-MI-MDHHS-SC20712-2020	USA	?	?	B.1	2020-04-27	No	Yes	No	No	No	No	No	No	No	36	No	No	No	No	No
USA-MI-MDHHS-SC20713-2020	USA	?	?	B.1	2020-04-27	No	Yes	No	No	No	No	No	No	No	45	No	No	No	No	No
USA-MI-MDHHS-SC20714-2020	USA	?	?	B.1	2020-04-27	No	Yes	No	No	No	No	No	No	No	66	No	No	No	No	No
USA-MI-MDHHS-SC20715-2020	USA	?	?	B.1	2020-04-14	No	Yes	No	No	No	No	No	No	No	28	No	No	No	No	No
USA-MI-MDHHS-SC20716-2020	USA	?	?	B.1	2020-04-14	No	Yes	No	No	No	No	No	No	No	45	No	No	No	No	No
USA-MI-MDHHS-SC20717-2020	USA	?	?	B.1	2020-04-17	No	Yes	No	No	No	No	No	No	No	55	No	No	No	No	No
USA-MI-MDHHS-SC20718-2020	USA	?	?	B.1	2020-04-17	No	Yes	No	No	No	No	No	No	No	45	No	No	No	No	No
USA-MI-MDHHS-SC20719-2020	USA	?	?	B.1	2020-04-20	No	Yes	No	No	No	No	No	No	No	36	No	No	No	No	No
USA-MI-MDHHS-SC20720-2020	USA	?	?	B.1	2020-04-20	No	Yes	No	No	No	No	No	No	No	28	No	No	No	No	No
USA-MI-MDHHS-SC20721-2020	USA	?	?	B.1.103	2020-04-20	No	Yes	No	No	No	No	No	No	No	28	No	No	No	No	No
USA-MI-MDHHS-SC20722-2020	USA	?	?	B.1	2020-04-20	No	Yes	No	No	No	No	No	No	No	78	No	No	No	No	No
USA-MI-MDHHS-SC20723-2020	USA	?	?	B.1	2020-04-20	No	Yes	No	No	No	No	No	No	No	28	No	No	No	No	No
USA-MI-MDHHS-SC20724-2020	USA	?	?	B.1	2020-04-17	No	Yes	No	No	No	No	No	No	No	36	No	No	No	No	No
USA-MI-MDHHS-SC20725-2020	USA	?	?	B.1	2020-04-17	No	Yes	No	No	No	No	No	No	No	36	No	No	No	No	No
USA-MI-MDHHS-SC20726-2020	USA	?	?	B.1	2020-04-18	No	Yes	No	No	No	No	No	No	No	36	No	No	No	No	No
USA-MI-MDHHS-SC20727-2020	USA	?	?	B.1	2020-04-18	No	Yes	No	No	No	No	No	No	No	36	No	No	No	No	No
USA-MI-MDHHS-SC20728-2020	USA	?	?	B.1	2020-04-17	No	Yes	No	No	No	No	No	No	No	36	No	No	No	No	No
USA-MI-MDHHS-SC20729-2020	USA	?	?	B.1	2020-04-20	Yes	Yes	No	No	No	No	No	No	No	66	No	No	No	No	No
USA-MI-MDHHS-SC20730-2020	USA	?	?	B.1	2020-04-21	No	Yes	No	No	No	No	No	No	No	28	No	No	No	No	No
USA-MI-MDHHS-SC20731-2020	USA	?	?	B.1	2020-03-20	No	Yes	No	No	No	No	No	No	No	45	No	No	No	No	No
USA-MI-MDHHS-SC20732-2020	USA	?	?	B.1	2020-03-16	No	Yes	No	No	No	No	No	No	No	55	No	No	No	No	No
USA-MI-MDHHS-SC20733-2020	USA	?	?	A.4	2020-03-11	No	No	No	No	No	No	No	No	No	45	No	No	No	No	No
USA-MI-MDHHS-SC20734-2020	USA	?	?	B.1	2020-04-29	No	Yes	No	No	No	No	No	No	No	55	No	No	No	No	No
USA-MI-MDHHS-SC20735-2020	USA	?	?	B.1.3	2020-04-30	No	Yes	No	No	No	No	No	No	No	78	No	No	No	No	No
USA-MI-MDHHS-SC20736-2020	USA	?	?	B.1	2020-05-01	No	Yes	No	No	No	No	No	No	No	55	No	No	No	No	No
USA-MI-MDHHS-SC20737-2020	USA	?	?	B.1	2020-04-29	No	Yes	No	No	No	No	No	No	No	36	No	No	No	No	No
USA-MI-MDHHS-SC20738-2020	USA	?	?	B.1.103	2020-04-29	No	Yes	No	No	No	No	No	No	No	45	No	No	No	No	No
USA-MI-MDHHS-SC20739-2020	USA	?	?	B.1	2020-04-29	No	Yes	No	No	No	No	No	No	No	55	No	No	No	No	No
USA-MI-MDHHS-SC20740-2020	USA	?	?	B.1	2020-04-29	No	Yes	No	No	No	No	No	No	No	21	No	No	No	No	No
USA-MI-MDHHS-SC20741-2020	USA	?	?	B.1	2020-04-30	No	Yes	No	No	No	No	No	No	No	55	No	No	No	No	No
USA-MI-MDHHS-SC20742-2020	USA	?	?	B.1.103	2020-04-30	No	Yes	No	No	No	No	No	No	No	28	No	No	No	No	No
USA-MI-MDHHS-SC20743-2020	USA	?	?	B.1.103	2020-04-30	No	Yes	No	No	No	No	No	No	No	28	No	No	No	No	No
USA-MI-MDHHS-SC20744-2020	USA	?	?	B.1	2020-04-30	No	Yes	No	No	No	No	No	No	No	55	No	No	No	No	No
USA-MI-MDHHS-SC20745-2020	USA	?	?	B.1.103	2020-04-29	No	Yes	No	No	No	No	No	No	No	45	No	No	No	No	No
USA-MI-MDHHS-SC20746-2020	USA	?	?	B.1	2020-04-30	No	Yes	No	No	No	No	No	No	No	36	No	No	No	No	No
USA-MI-MDHHS-SC20747-2020	USA	?	?	B.1	2020-04-30	No	Yes	No	No	No	No	No	No	No	55	No	No	No	No	No
USA-MI-MDHHS-SC20748-2020	USA	?	?	B.1	2020-04-30	No	Yes	No	No	No	No	No	No	No	28	No	No	No	No	No
USA-MI-MDHHS-SC20749-2020	USA	?	?	B.1	2020-04-29	No	Yes	No	No	No	No	No	No	No	55	No	No	No	No	No
USA-MI-MDHHS-SC20751-2020	USA	?	?	B.1	2020-04-29	No	Yes	No	No	No	No	No	No	No	55	No	No	No	No	No
USA-MI-MDHHS-SC20752-2020	USA	?	?	B.1	2020-04-30	No	Yes	No	No	No	No	No	No	No	21	No	No	No	No	No
USA-MI-MDHHS-SC20753-2020	USA	?	?	B.1	2020-04-21	No	Yes	No	No	No	No	No	No	No	153	No	No	No	No	No
USA-MI-MDHHS-SC20754-2020	USA	?	?	B.1	2020-04-16	No	Yes	No	No	No	No	No	No	No	36	No	No	No	No	No
USA-MI-MDHHS-SC20755-2020	USA	?	?	B.1	2020-04-22	No	Yes	No	No	No	No	No	No	No	66	No	No	No	No	No
USA-MI-MDHHS-SC20756-2020	USA	?	?	B.1	2020-04-23	No	Yes	No	No	No	No	No	No	No	78	No	No	No	No	No
USA-MI-MDHHS-SC20757-2020	USA	?	?	B.1	2020-04-22	No	Yes	No	No	No	No	No	No	No	28	No	No	No	No	No
USA-MI-MDHHS-SC20758-2020	USA	?	?	B.1	2020-04-21	No	Yes	No	No	No	No	No	No	No	36	No	No	No	No	No
USA-MI-MDHHS-SC20759-2020	USA	?	?	B.1	2020-04-22	No	Yes	No	No	No	No	No	No	No	66	No	No	No	No	No
USA-MI-MDHHS-SC20760-2020	USA	?	?	B.1	2020-04-20	No	Yes	No	No	No	No	No	No	No	45	No	No	No	No	No
USA-MI-MDHHS-SC20761-2020	USA	?	?	B.1	2020-04-22	No	Yes	No	No	No	No	No	No	No	55	No	No	No	No	No
USA-MI-MDHHS-SC20762-2020	USA	?	?	B.1	2020-04-22	No	Yes	No	No	No	No	No	No	No	21	No	No	No	No	No
USA-MI-MDHHS-SC20763-2020	USA	?	?	B.1	2020-04-22	No	Yes	No	No	No	No	No	No	No	36	No	No	No	No	No
USA-MI-MDHHS-SC20764-2020	USA	?	?	B.1	2020-04-21	No	Yes	No	No	No	No	No	No	No	36	No	No	No	No	No
USA-MI-MDHHS-SC20765-2020	USA	?	?	B.1	2020-04-20	No	Yes	No	No	No	No	No	No	No	55	No	No	No	No	No
USA-MI-MDHHS-SC20766-2020	USA	?	?	B.1	2020-04-22	No	Yes	No	No	No	No	No	No	No	36	No	No	No	No	No
USA-MI-MDHHS-SC20767-2020	USA	?	?	B.1	2020-04-17	No	Yes	No	No	No	No	No	No	No	66	No	No	No	No	No
USA-MI-MDHHS-SC20768-2020	USA	?	?	B.1	2020-04-20	No	Yes	No	No	No	No	No	No	No	78	No	No	No	No	No
USA-MI-MDHHS-SC20769-2020	USA	?	?	B.1	2020-04-22	No	Yes	Pocket	No	No	No	No	No	No	55	No	No	Yes	No	No
USA-MI-MDHHS-SC20770-2020	USA	?	?	B.1	2020-04-20	No	Yes	No	No	No	No	No	No	No	78	No	No	No	No	No
USA-MI-MDHHS-SC20771-2020	USA	?	?	B.1	2020-04-22	No	Yes	No	No	No	No	No	No	No	66	No	No	No	No	No
USA-MI-MDHHS-SC20772-2020	USA	?	?	B.1.103	2020-04-22	No	Yes	No	No	No	No	No	No	No	28	No	No	No	No	No
USA-MI-MDHHS-SC20773-2020	USA	?	?	A	2020-04-21	No	No	No	No	No	No	No	No	No	28	No	No	No	No	No
USA-MI-MDHHS-SC20774-2020	USA	?	?	B.1	2020-04-30	No	Yes	No	No	No	No	No	No	No	45	No	No	No	No	No
USA-MI-MDHHS-SC20775-2020	USA	?	?	B.1	2020-04-16	No	Yes	No	No	No	No	No	No	No	36	No	No	No	No	No
USA-MI-MDHHS-SC20776-2020	USA	?	?	B.1	2020-04-22	No	Yes	No	No	No	No	No	No	No	36	No	No	No	No	No
USA-MI-MDHHS-SC20777-2020	USA	?	?	B.1	2020-04-23	No	Yes	No	No	No	No	No	No	No	66	No	No	No	No	No
USA-MI-MDHHS-SC20778-2020	USA	?	?	B.1	2020-04-17	No	Yes	No	No	No	No	No	No	No	45	No	No	No	No	No
USA-MI-MDHHS-SC20779-2020	USA	?	?	B.1	2020-04-20	No	Yes	No	No	No	No	No	No	No	36	No	No	No	No	No
USA-MI-MDHHS-SC20780-2020	USA	?	?	B.1	2020-04-22	No	Yes	No	No	No	No	No	No	No	45	No	No	No	No	No
USA-MI-MDHHS-SC20781-2020	USA	?	?	B.1	2020-04-22	No	Yes	No	No	No	No	No	No	No	55	No	No	No	No	No
USA-MI-MDHHS-SC20782-2020	USA	?	?	B.1	2020-04-22	No	Yes	No	No	No	No	No	No	No	28	No	No	No	No	No
USA-MI-MDHHS-SC20783-2020	USA	?	?	B.1	2020-04-20	No	Yes	No	No	No	No	No	No	No	45	No	No	No	No	No
USA-MI-MDHHS-SC20784-2020	USA	?	?	B.1	2020-04-24	No	Yes	No	No	No	No	No	No	No	21	No	No	No	No	No
USA-MI-MDHHS-SC20785-2020	USA	?	?	B.1	2020-04-22	No	Yes	No	No	No	No	No	No	No	28	No	No	No	No	No
USA-MI-MDHHS-SC20786-2020	USA	?	?	B.1	2020-04-24	No	Yes	No	No	No	No	No	No	No	36	No	No	No	No	No
USA-MI-MDHHS-SC20787-2020	USA	?	?	B.1	2020-04-22	Yes	Yes	No	No	No	No	No	No	No	36	No	No	No	No	No
USA-MI-MDHHS-SC20788-2020	USA	?	?	B.1.103	2020-04-24	No	Yes	No	No	No	No	No	No	No	21	No	No	No	No	No
USA-MI-MDHHS-SC20789-2020	USA	?	?	B.1	2020-04-23	No	Yes	No	No	No	No	No	No	No	28	No	No	No	No	No
USA-MI-MDHHS-SC20790-2020	USA	?	?	B.1	2020-04-29	No	Yes	No	No	No	No	No	No	No	45	No	No	No	No	No
USA-MI-MDHHS-SC20792-2020	USA	?	?	B.1	2020-04-29	No	Yes	No	No	No	No	No	No	No	45	No	No	No	No	No
USA-MI-MDHHS-SC20793-2020	USA	?	?	B.1	2020-04-29	No	Yes	No	No	No	No	No	No	No	55	No	No	No	No	No
USA-MI-MDHHS-SC20794-2020	USA	?	?	B.1	2020-04-29	No	Yes	No	No	No	No	No	No	No	45	No	No	No	No	No
USA-MI-MDHHS-SC20795-2020	USA	?	?	B.1	2020-04-29	No	Yes	No	No	No	No	No	No	No	28	No	No	No	No	No
USA-MI-MDHHS-SC20797-2020	USA	?	?	B.1	2020-04-29	No	Yes	No	No	No	No	No	No	No	36	No	No	No	No	No
USA-MI-MDHHS-SC20799-2020	USA	?	?	B.1	2020-05-19	No	Yes	No	No	No	No	No	No	No	55	No	No	No	No	No
USA-MI-MDHHS-SC20801-2020	USA	?	?	B.1.103	2020-05-19	No	Yes	No	No	No	No	No	No	No	36	No	No	No	No	No
USA-MI-MDHHS-SC20803-2020	USA	?	?	B.1.119	2020-05-18	No	Yes	No	No	No	No	No	No	No	66	No	No	No	No	No
USA-MI-MDHHS-SC20804-2020	USA	?	?	B.1	2020-05-18	Yes	Yes	No	No	No	No	No	Codon_Ala285	No	36	No	No	No	No	No
USA-MI-MDHHS-SC20806-2020	USA	?	?	B.1.119	2020-05-20	No	Yes	No	No	No	No	No	No	No	91	No	No	No	No	No
USA-MI-MDHHS-SC20807-2020	USA	?	?	B.1	2020-05-20	No	Yes	No	No	No	No	No	No	No	10	No	No	No	No	No
USA-MI-MDHHS-SC20808-2020	USA	?	?	B.1	2020-05-19	No	Yes	No	No	No	No	No	No	No	36	No	No	No	No	No
USA-MI-MDHHS-SC20809-2020	USA	?	?	B.1	2020-05-20	No	Yes	No	No	No	No	No	No	No	21	No	No	No	No	No
USA-MI-MDHHS-SC20810-2020	USA	?	?	B.1.119	2020-05-20	No	Yes	No	No	No	No	No	No	No	78	No	No	No	No	No
USA-MI-MDHHS-SC20811-2020	USA	?	?	B.1.119	2020-05-20	No	Yes	No	No	No	No	No	No	No	91	No	No	No	No	No
USA-MI-MDHHS-SC20812-2020	USA	?	?	B.1.119	2020-05-20	No	Yes	No	No	No	No	No	No	No	91	No	No	No	No	No
USA-MI-MDHHS-SC20813-2020	USA	?	?	B.1.119	2020-05-20	No	Yes	No	No	No	No	No	No	No	78	No	No	No	No	No
USA-MI-MDHHS-SC20814-2020	USA	?	?	B.1.103	2020-05-01	No	Yes	No	No	No	No	No	No	No	28	No	No	No	No	No
USA-MI-MDHHS-SC20815-2020	USA	?	?	B.1.103	2020-05-08	No	Yes	No	No	No	No	No	No	No	55	No	No	No	No	No
USA-MI-MDHHS-SC20816-2020	USA	?	?	B.1	2020-05-13	No	Yes	No	No	No	No	No	No	No	36	No	No	No	No	No
USA-MI-MDHHS-SC20817-2020	USA	?	?	B.1	2020-05-13	No	Yes	No	No	No	No	No	No	No	45	No	No	No	No	No
USA-MI-MDHHS-SC20818-2020	USA	?	?	B.1.119	2020-05-13	No	Yes	No	No	No	No	No	No	No	55	No	No	No	No	No
USA-MI-MDHHS-SC20819-2020	USA	?	?	B.1.3	2020-05-13	No	Yes	No	No	No	No	No	No	No	78	No	No	No	No	No
USA-MI-MDHHS-SC20820-2020	USA	?	?	B.1	2020-05-13	No	Yes	No	No	No	No	No	No	No	153	No	No	No	No	No
USA-MI-MDHHS-SC20821-2020	USA	?	?	B.1.119	2020-05-13	No	Yes	No	No	No	No	No	No	No	66	No	No	No	No	No
USA-MI-MDHHS-SC20823-2020	USA	?	?	B.1	2020-05-11	No	Yes	No	No	No	No	No	No	No	55	No	No	No	No	No
USA-MI-MDHHS-SC20824-2020	USA	?	?	B.1	2020-04-17	No	Yes	No	No	No	No	No	No	No	28	No	No	No	No	No
USA-MI-MDHHS-SC20825-2020	USA	?	?	B.1	2020-04-20	No	Yes	No	No	No	No	No	No	No	36	No	No	No	No	No
USA-MI-MDHHS-SC20826-2020	USA	?	?	B.1	2020-04-21	No	Yes	No	No	No	No	No	No	No	66	No	No	No	No	No
USA-MI-MDHHS-SC20827-2020	USA	?	?	B.1.3	2020-04-17	No	Yes	No	No	No	No	No	No	No	66	No	No	No	No	No
USA-MI-MDHHS-SC20828-2020	USA	?	?	B.1	2020-04-19	No	Yes	No	No	No	No	No	No	No	55	No	No	No	No	No
USA-MI-MDHHS-SC20829-2020	USA	?	?	B.1	2020-04-21	No	Yes	No	No	No	No	No	No	No	55	No	No	No	No	No
USA-MI-MDHHS-SC20830-2020	USA	?	?	B.1	2020-04-16	No	Yes	No	No	No	No	No	No	No	45	No	No	No	No	No
USA-MI-MDHHS-SC20831-2020	USA	?	?	B.1	2020-04-17	No	Yes	No	No	No	No	No	No	No	55	No	No	No	No	No
USA-MI-MDHHS-SC20832-2020	USA	?	?	B.1	2020-04-17	No	Yes	No	No	No	No	No	No	No	55	No	No	No	No	No
USA-MI-MDHHS-SC20833-2020	USA	?	?	B.1	2020-04-17	No	Yes	No	No	No	No	No	No	No	21	No	No	No	No	No
USA-MI-MDHHS-SC20834-2020	USA	?	?	B.1	2020-04-17	No	Yes	No	No	No	No	No	No	No	78	No	No	No	No	No
USA-MI-MDHHS-SC20835-2020	USA	?	?	B.1	2020-04-17	No	Yes	No	No	No	No	No	No	No	45	No	No	No	No	No
USA-MI-MDHHS-SC20836-2020	USA	?	?	B.1.103	2020-04-21	No	Yes	No	No	No	No	No	No	No	36	No	No	No	No	No
USA-MI-MDHHS-SC20837-2020	USA	?	?	A.3	2020-04-17	No	No	No	No	No	No	No	No	No	78	No	No	No	No	No
USA-MI-MDHHS-SC20838-2020	USA	?	?	B.1	2020-04-20	No	Yes	No	No	No	No	No	No	No	55	No	No	No	No	No
USA-MI-MDHHS-SC20839-2020	USA	?	?	B.1	2020-04-29	No	Yes	No	No	No	No	No	No	No	55	No	No	No	No	No
USA-MI-MDHHS-SC20840-2020	USA	?	?	B.1	2020-04-29	No	Yes	No	No	No	No	No	No	No	28	No	No	No	No	No
USA-MI-MDHHS-SC20841-2020	USA	?	?	B.1	2020-04-17	No	Yes	No	No	No	No	No	No	No	55	No	No	No	No	No
USA-MI-MDHHS-SC20842-2020	USA	?	?	B.1	2020-04-29	No	Yes	No	No	No	No	No	No	No	45	No	No	No	No	No
USA-MI-MDHHS-SC20843-2020	USA	?	?	B.1	2020-04-29	No	Yes	No	No	No	No	No	No	No	45	No	No	No	No	No
USA-MI-MDHHS-SC20844-2020	USA	?	?	B.1	2020-04-29	No	Yes	No	No	No	No	No	No	No	21	No	No	No	No	No
USA-MI-MDHHS-SC20845-2020	USA	?	?	B.1	2020-04-29	No	Yes	No	No	No	No	No	No	No	45	No	No	No	No	No
USA-MI-MDHHS-SC20846-2020	USA	?	?	B.1	2020-04-29	No	Yes	No	No	No	No	No	No	No	21	No	No	No	No	No
USA-MI-MDHHS-SC20847-2020	USA	?	?	B.1	2020-04-30	No	Yes	No	No	No	No	No	No	No	36	No	No	No	No	No
USA-MI-MDHHS-SC20848-2020	USA	?	?	B.1	2020-04-29	No	Yes	No	No	No	No	No	No	No	45	No	No	No	No	No
USA-MI-MDHHS-SC20849-2020	USA	?	?	B.1	2020-04-21	No	Yes	No	No	No	No	No	No	No	36	No	No	No	No	No
USA-MI-MDHHS-SC20850-2020	USA	?	?	B.1	2020-04-29	No	Yes	No	No	No	No	No	No	No	55	No	No	No	No	No
USA-MI-MDHHS-SC20851-2020	USA	?	?	B.1	2020-04-29	No	Yes	No	No	No	No	No	No	No	28	No	No	No	No	No
USA-MI-MDHHS-SC20852-2020	USA	?	?	B.1	2020-05-08	No	Yes	No	No	No	No	No	No	No	45	No	No	No	No	No
USA-MI-MDHHS-SC20853-2020	USA	?	?	B.1	2020-04-29	No	Yes	No	No	No	No	No	No	No	45	No	No	No	No	No
USA-MI-MDHHS-SC20855-2020	USA	?	?	B.1.119	2020-05-08	No	Yes	No	No	No	No	No	No	No	78	No	No	No	No	No
USA-MI-MDHHS-SC20862-2020	USA	?	?	B.1	2020-04-28	No	Yes	No	No	No	No	No	No	No	45	No	No	No	No	No
USA-MI-MDHHS-SC20864-2020	USA	?	?	B.1	2020-04-19	No	Yes	No	No	No	No	No	No	No	66	No	No	No	No	No
USA-MI-MDHHS-SC20866-2020	USA	?	?	B.1.103	2020-05-05	No	Yes	No	No	No	No	No	No	No	28	No	No	No	No	No
USA-MI-MDHHS-SC20867-2020	USA	?	?	B.1	2020-05-08	No	Yes	No	No	No	No	No	No	No	55	No	No	No	No	No
USA-MI-MDHHS-SC20868-2020	USA	?	?	B.1	2020-04-29	No	Yes	No	No	No	No	No	No	No	28	No	No	No	No	No
USA-MI-MDHHS-SC20870-2020	USA	?	?	B.1	2020-04-21	No	Yes	No	No	No	No	No	No	No	45	No	No	No	No	No
USA-MI-MDHHS-SC20871-2020	USA	?	?	B.1	2020-05-14	No	Yes	No	No	No	No	No	No	No	55	No	No	No	No	No
USA-MI-MDHHS-SC20872-2020	USA	?	?	B.1	2020-05-14	No	Yes	No	No	No	No	No	No	No	66	No	No	No	No	No
USA-MI-MDHHS-SC20873-2020	USA	?	?	B.1	2020-05-14	No	Yes	No	No	No	No	No	No	No	55	No	No	No	No	No
USA-MI-MDHHS-SC20874-2020	USA	?	?	B.1	2020-05-15	No	Yes	No	No	No	No	No	No	No	55	No	No	No	No	No
USA-MI-MDHHS-SC20875-2020	USA	?	?	B.1.119	2020-05-15	No	Yes	No	No	No	No	No	No	No	78	No	No	No	No	No
USA-MI-MDHHS-SC20876-2020	USA	?	?	B.1	2020-05-18	No	Yes	No	No	No	No	No	No	No	45	No	No	No	No	No
USA-MI-MDHHS-SC20877-2020	USA	?	?	B.1	2020-05-19	No	Yes	No	No	No	No	No	No	No	55	No	No	No	No	No
USA-MI-MDHHS-SC20878-2020	USA	?	?	B.1.103	2020-05-15	No	Yes	No	No	No	No	No	No	No	36	No	No	No	No	No
USA-MI-MDHHS-SC20879-2020	USA	?	?	B.1	2020-05-14	No	Yes	No	No	No	No	No	No	No	55	No	No	No	No	No
USA-MI-MDHHS-SC20880-2020	USA	?	?	B.1	2020-05-15	No	Yes	No	No	No	No	No	No	No	28	No	No	No	No	No
USA-MI-MDHHS-SC20881-2020	USA	?	?	B.1	2020-05-15	No	Yes	No	No	No	No	No	No	No	66	No	No	No	No	No
USA-MI-MDHHS-SC20882-2020	USA	?	?	B.1.1	2020-05-16	No	Yes	No	No	No	No	No	No	No	55	No	No	No	No	No
USA-MI-MDHHS-SC20883-2020	USA	?	?	B.1.3	2020-05-17	No	Yes	No	No	No	No	No	No	No	91	No	No	No	No	No
USA-MI-MDHHS-SC20884-2020	USA	?	?	B.1	2020-05-15	No	Yes	No	No	No	No	No	No	No	45	No	No	No	No	No
USA-MI-MDHHS-SC20885-2020	USA	?	?	B.1	2020-05-18	No	Yes	No	No	No	No	No	No	No	66	No	No	No	No	No
USA-MI-MDHHS-SC20886-2020	USA	?	?	B.1	2020-05-18	No	Yes	No	No	No	No	No	No	No	55	No	No	No	No	No
USA-MI-MDHHS-SC20887-2020	USA	?	?	B.1	2020-05-18	No	Yes	No	No	No	No	No	No	No	55	No	No	No	No	No
USA-MI-MDHHS-SC20888-2020	USA	?	?	B.1.119	2020-05-17	No	Yes	No	No	No	No	No	No	No	91	No	No	No	No	No
USA-MI-MDHHS-SC20891-2020	USA	?	?	B.1	2020-05-20	No	Yes	No	No	No	No	No	No	No	55	No	No	No	No	No
USA-MI-MDHHS-SC20892-2020	USA	?	?	B.1.103	2020-05-22	No	Yes	No	No	No	No	No	No	No	45	No	No	No	No	No
USA-MI-MDHHS-SC20893-2020	USA	?	?	B.1	2020-05-22	No	Yes	No	No	No	No	No	No	No	28	No	No	No	No	No
USA-MI-MDHHS-SC20894-2020	USA	?	?	B.1	2020-04-23	No	Yes	No	No	No	No	No	No	No	55	No	No	No	No	No
USA-MI-MDHHS-SC20896-2020	USA	?	?	B.1	2020-04-23	No	Yes	No	No	No	No	No	No	No	36	No	No	No	No	No
USA-MI-MDHHS-SC20897-2020	USA	?	?	B.1	2020-04-24	No	Yes	No	No	No	No	No	No	No	66	No	No	No	No	No
USA-MI-MDHHS-SC20898-2020	USA	?	?	B.1	2020-04-24	No	Yes	No	No	No	No	No	No	No	55	No	No	No	No	No
USA-MI-MDHHS-SC20899-2020	USA	?	?	B.1	2020-04-24	No	Yes	No	No	No	No	No	No	No	66	No	No	No	No	No
USA-MI-MDHHS-SC20900-2020	USA	?	?	B.1	2020-04-24	No	Yes	No	No	No	No	No	No	No	28	No	No	No	No	No
USA-MI-MDHHS-SC20901-2020	USA	?	?	B.1	2020-04-23	No	Yes	No	No	No	No	No	No	No	45	No	No	No	No	No
USA-MI-MDHHS-SC20902-2020	USA	?	?	B.1	2020-04-23	No	Yes	No	No	No	No	No	No	No	28	No	No	No	No	No
USA-MI-MDHHS-SC20903-2020	USA	?	?	B.1	2020-04-24	No	Yes	No	No	No	No	No	No	No	55	No	No	No	No	No
USA-MI-MDHHS-SC20905-2020	USA	?	?	B.1	2020-04-29	No	Yes	No	No	No	No	No	No	No	28	No	No	No	No	No
USA-MI-MDHHS-SC20907-2020	USA	?	?	B.1	2020-04-29	No	Yes	No	No	No	No	No	No	No	36	No	No	No	No	No
USA-MI-MDHHS-SC20908-2020	USA	?	?	B.1	2020-04-29	No	Yes	No	No	No	No	No	No	No	55	No	No	No	No	No
USA-MI-MDHHS-SC20909-2020	USA	?	?	B.1	2020-04-29	No	Yes	No	No	No	No	No	No	No	55	No	No	No	No	No
USA-MI-MDHHS-SC20910-2020	USA	?	?	B.1	2020-04-29	No	Yes	No	No	No	No	No	No	No	45	No	No	No	No	No
USA-MI-MDHHS-SC20911-2020	USA	?	?	B.1	2020-04-29	No	Yes	No	No	No	No	No	No	No	36	No	No	No	No	No
USA-MI-MDHHS-SC20912-2020	USA	?	?	B.1	2020-04-29	No	Yes	No	No	No	No	No	No	No	45	No	No	No	No	No
USA-MI-MDHHS-SC20913-2020	USA	?	?	B.1	2020-04-29	No	Yes	No	No	No	No	No	No	No	28	No	No	No	No	No
USA-MI-MDHHS-SC20914-2020	USA	?	?	B.1	2020-04-29	No	Yes	No	No	No	No	No	No	No	45	No	No	No	No	No
USA-MI-MDHHS-SC20915-2020	USA	?	?	B.1	2020-05-26	No	Yes	No	No	No	No	No	No	No	36	No	No	No	No	No
USA-MI-MDHHS-SC20916-2020	USA	?	?	B.1	2020-05-26	No	Yes	No	No	No	No	No	No	No	36	No	No	No	No	No
USA-MI-MDHHS-SC20917-2020	USA	?	?	B.1	2020-05-26	No	Yes	No	No	No	No	No	No	No	55	No	No	No	No	No
USA-MI-MDHHS-SC20918-2020	USA	?	?	B.1	2020-05-26	No	Yes	No	No	No	No	No	No	No	36	No	No	No	No	No
USA-MI-MDHHS-SC20919-2020	USA	?	?	B.1	2020-05-26	No	Yes	No	No	No	No	No	No	No	45	No	No	No	No	No
USA-MI-MDHHS-SC20920-2020	USA	?	?	B.1	2020-05-26	No	Yes	No	No	No	No	No	No	No	55	No	No	No	No	No
USA-MI-MDHHS-SC20921-2020	USA	?	?	B.1	2020-05-26	No	Yes	No	No	No	No	No	No	No	36	No	No	No	No	No
USA-MI-MDHHS-SC20923-2020	USA	?	?	B.1	2020-05-26	No	Yes	No	No	No	No	No	No	No	36	No	No	No	No	No
USA-MI-MDHHS-SC20924-2020	USA	?	?	B.1	2020-05-26	No	Yes	No	No	No	No	No	No	No	36	No	No	No	No	No
USA-MI-MDHHS-SC20925-2020	USA	?	?	B.1	2020-05-27	No	Yes	No	No	No	No	No	No	No	91	No	No	No	No	No
USA-MI-MDHHS-SC20926-2020	USA	?	?	B.1	2020-05-25	No	Yes	No	No	No	No	No	No	No	28	No	No	No	No	No
USA-MI-MDHHS-SC20927-2020	USA	?	?	B.1	2020-05-28	No	Yes	No	No	No	No	No	No	No	120	No	No	No	No	No
USA-MI-MDHHS-SC20928-2020	USA	?	?	B.1	2020-05-28	No	Yes	No	No	No	No	No	No	No	136	No	No	No	No	No
USA-MI-MDHHS-SC20929-2020	USA	?	?	B.1	2020-05-31	No	Yes	No	No	No	No	No	No	No	78	No	No	No	No	No
USA-MI-MDHHS-SC20930-2020	USA	?	?	B.1	2020-05-29	No	Yes	No	No	No	No	No	No	No	55	No	No	No	No	No
USA-MI-QDX-183-2020	USA	Female	65	B.1	2020-04-27	No	Yes	No	No	No	No	No	No	No	36	No	No	No	No	No
USA-MI-QDX-28-2020	USA	Male	58	B.1	2020-03-15	No	Yes	No	No	No	No	No	No	No	36	No	No	No	No	No
USA-MI-QDX-58-2020	USA	Male	50	A.3	2020-03-15	No	No	No	No	No	No	No	No	No	66	No	No	No	No	No
USA-MI-UM-2006S000851-2020	USA	?	?	A.3	2020-03-31	No	No	No	No	No	No	No	No	No	105	No	No	No	No	No
USA-MI-UM-2006S000852-2020	USA	?	?	B.1	2020-03-30	No	Yes	No	No	No	No	No	No	No	36	No	No	No	No	No
USA-MI-UM-2006S000853-2020	USA	?	?	B.1	2020-03-28	No	Yes	No	No	No	No	No	No	No	28	No	No	No	No	No
USA-MI-UM-2006S000856-2020	USA	?	?	B.1	2020-03-31	No	Yes	No	No	No	No	No	No	No	36	No	No	No	No	No
USA-MI-UM-2006S000857-2020	USA	?	?	B.1	2020-03-25	No	Yes	No	No	No	No	No	No	No	28	No	No	No	No	No
USA-MI-UM-2006S000858-2020	USA	?	?	B.1	2020-03-27	No	Yes	No	No	No	No	No	No	No	28	No	No	No	No	No
USA-MI-UM-2006S000862-2020	USA	?	?	B.1	2020-03-31	No	Yes	No	No	No	No	No	No	No	28	No	No	No	No	No
USA-MI-UM-2006S000863-2020	USA	?	?	B.1	2020-03-31	No	Yes	No	No	No	No	No	No	No	45	No	No	No	No	No
USA-MI-UM-2006S000867-2020	USA	?	?	B.1	2020-03-27	No	Yes	No	No	No	No	No	No	No	36	No	No	No	No	No
USA-MI-UM-2006S000868-2020	USA	?	?	B.1	2020-03-27	No	Yes	No	No	No	No	No	No	No	28	No	No	No	No	No
USA-MI-UM-2006S000870-2020	USA	?	?	B.1	2020-03-31	No	Yes	No	No	No	No	No	No	No	45	No	No	No	No	No
USA-MI-UM-2006S000872-2020	USA	?	?	B.1	2020-03-27	No	Yes	No	No	No	No	No	No	No	45	No	No	No	No	No
USA-MI-UM-2006S000873-2020	USA	?	?	B.1.2	2020-03-28	No	Yes	No	No	No	No	No	No	No	36	No	No	No	No	No
USA-MI-UM-2006S000874-2020	USA	?	?	B.1	2020-03-26	No	Yes	No	No	No	No	No	No	No	21	No	No	No	No	No
USA-MI-UM-2006S000875-2020	USA	?	?	B.1	2020-03-28	No	Yes	No	No	No	No	No	No	No	21	No	No	No	No	No
USA-MI-UM-2006S000877-2020	USA	?	?	B.1	2020-03-28	No	Yes	No	No	No	No	No	No	No	21	No	No	No	No	No
USA-MI-UM-2006S000879-2020	USA	?	?	B.1	2020-03-30	No	Yes	No	No	No	No	No	No	No	21	No	No	No	No	No
USA-MI-UM-2006S000881-2020	USA	?	?	A.3	2020-03-28	No	No	No	No	No	No	No	No	No	66	No	No	No	No	No
USA-MI-UM-2006S000883-2020	USA	?	?	B.1	2020-03-24	No	Yes	No	No	No	No	No	No	No	21	No	No	No	No	No
USA-MI-UM-2006S000886-2020	USA	?	?	B.1	2020-03-25	No	Yes	No	No	No	No	No	No	No	28	No	No	No	No	No
USA-MI-UM-2006S000888-2020	USA	?	?	A.3	2020-03-26	No	No	No	No	No	No	No	No	No	78	No	No	No	No	No
USA-MI-UM-2006S000889-2020	USA	?	?	B.1	2020-03-27	No	Yes	No	No	No	No	No	No	No	36	No	No	No	No	No
USA-MI-UM-2006S000890-2020	USA	?	?	A.1	2020-03-26	No	No	No	No	No	No	No	No	No	15	No	No	No	No	No
USA-MI-UM-2006S000892-2020	USA	?	?	B.1	2020-03-30	No	Yes	No	No	No	No	No	No	No	36	No	No	No	No	No
USA-MI-UM-2006S000894-2020	USA	?	?	B.1	2020-03-28	No	Yes	No	No	No	No	No	No	No	28	No	No	No	No	No
USA-MI-UM-2006S000895-2020	USA	?	?	B.1	2020-03-28	No	Yes	No	No	No	No	No	No	No	55	No	No	No	No	No
USA-MI-UM-2006S000896-2020	USA	?	?	B.1	2020-03-31	No	Yes	No	No	No	No	No	No	No	28	No	No	No	No	No
USA-MI-UM-2006S000900-2020	USA	?	?	B.1.2	2020-03-27	No	Yes	No	No	No	No	No	No	No	45	No	No	No	No	No
USA-MI-UM-2006S000905-2020	USA	?	?	B.1	2020-03-25	No	Yes	No	No	No	No	No	No	No	28	No	No	No	No	No
USA-MI-UM-2006S000907-2020	USA	?	?	B.1	2020-03-28	No	Yes	No	No	No	No	No	No	No	28	No	No	No	No	No
USA-MI-UM-2006S000909-2020	USA	?	?	B.1	2020-03-20	No	Yes	No	No	No	No	No	No	No	21	No	No	No	No	No
USA-MI-UM-2006S000912-2020	USA	?	?	A.3	2020-03-30	No	No	No	No	No	No	No	No	No	66	No	No	No	No	No
USA-MI-UM-2006S000913-2020	USA	?	?	A.3	2020-03-29	No	No	No	No	No	No	No	No	No	66	No	No	No	No	No
USA-MI-UM-2006S000916-2020	USA	?	?	B.1	2020-03-29	No	Yes	No	No	No	No	No	No	No	21	No	No	No	No	No
USA-MI-UM-2006S000917-2020	USA	?	?	B.1	2020-03-28	No	Yes	No	No	No	No	No	No	No	36	No	No	No	No	No
USA-MI-UM-2006S000924-2020	USA	?	?	B.1	2020-03-26	No	Yes	No	No	No	No	No	No	No	55	No	No	No	No	No
USA-MI-UM-2006S000927-2020	USA	?	?	B.1	2020-03-27	No	Yes	No	No	No	No	No	No	No	28	No	No	No	No	No
USA-MI-UM-2006S000930-2020	USA	?	?	B.1	2020-03-28	No	Yes	No	No	No	No	No	No	No	36	No	No	No	No	No
USA-MI-UM-2006S000932-2020	USA	?	?	B.1	2020-03-25	No	Yes	No	No	No	No	No	No	No	28	No	No	No	No	No
USA-MI-UM-2006S000934-2020	USA	?	?	B.1	2020-03-31	No	Yes	No	No	No	No	No	No	No	28	No	No	No	No	No
USA-MI-UM-2006S000936-2020	USA	?	?	B.1	2020-03-29	No	Yes	No	No	No	No	No	No	No	36	No	No	No	No	No
USA-MI-UM-2006S000940-2020	USA	?	?	B.1	2020-03-26	No	Yes	No	No	No	No	No	No	No	28	No	No	No	No	No
USA-MI-UM-2006S000941-2020	USA	?	?	B.1	2020-03-30	No	Yes	No	No	No	No	No	No	No	28	No	No	No	No	No
USA-MI-UM-2006S000943-2020	USA	?	?	B.1	2020-03-30	No	Yes	No	No	No	No	No	No	No	36	No	No	No	No	No
USA-MI-UM-2006S000944-2020	USA	?	?	B.1	2020-03-27	No	Yes	No	No	No	No	No	No	No	45	No	No	No	No	No
USA-MI-UM-2006S000954-2020	USA	?	?	A.3	2020-04-06	No	No	No	No	No	No	No	No	No	91	No	No	No	No	No
USA-MI-UM-2006S000960-2020	USA	?	?	B.1	2020-03-27	No	Yes	No	No	No	No	No	No	No	28	No	No	No	No	No
USA-MI-UM-2006S000961-2020	USA	?	?	B.1	2020-03-26	No	Yes	No	No	No	No	No	No	No	36	No	No	No	No	No
USA-MI-UM-2006S000963-2020	USA	?	?	B.1	2020-03-27	No	Yes	No	No	No	No	No	No	No	28	No	No	No	No	No
USA-MI-UM-2006S000964-2020	USA	?	?	B.1.1	2020-03-27	No	Yes	No	No	No	No	No	No	No	36	No	No	No	No	No
USA-MI-UM-2006S000967-2020	USA	?	?	B.1	2020-03-29	No	Yes	No	No	No	No	No	No	No	28	No	No	No	No	No
USA-MI-UM-2006S000968-2020	USA	?	?	B.1	2020-03-28	No	Yes	No	No	No	No	No	No	No	28	No	No	No	No	No
USA-MI-UM-2006S000969-2020	USA	?	?	B.1	2020-03-28	No	Yes	No	No	No	No	No	No	No	21	No	No	No	No	No
USA-MI-UM-2006S000971-2020	USA	?	?	B.1	2020-03-29	No	Yes	No	No	No	No	No	No	No	21	No	No	No	No	No
USA-MI-UM-2006S000973-2020	USA	?	?	B.1	2020-03-29	No	Yes	No	No	No	No	No	No	No	36	No	No	No	No	No
USA-MI-UM-2006S000976-2020	USA	?	?	B.1	2020-03-30	No	Yes	No	No	No	No	No	No	No	45	No	No	No	No	No
USA-MI-UM-2006S000977-2020	USA	?	?	B.1	2020-03-29	No	Yes	No	No	No	No	No	No	No	36	No	No	No	No	No
USA-MI-UM-2006S000980-2020	USA	?	?	B.1	2020-03-30	No	Yes	No	No	No	No	No	No	No	21	No	No	No	No	No
USA-MI-UM-2006S000982-2020	USA	?	?	B.1	2020-03-30	No	Yes	No	No	No	No	No	No	No	21	No	No	No	No	No
USA-MI-UM-2006S000983-2020	USA	?	?	B.1	2020-03-29	No	Yes	No	No	No	No	No	No	No	28	No	No	No	No	No
USA-MI-UM-2006S000984-2020	USA	?	?	B.1	2020-03-30	No	Yes	No	No	No	No	No	No	No	21	No	No	No	No	No
USA-MI-UM-2006S000989-2020	USA	?	?	B.1	2020-03-30	No	Yes	No	No	No	No	No	No	No	28	No	No	No	No	No
USA-MI-UM-2006S000991-2020	USA	?	?	B.1	2020-03-31	No	Yes	No	No	No	No	No	No	No	28	No	No	No	No	No
USA-MI-UM-2006S000997-2020	USA	?	?	B.1	2020-03-31	No	Yes	No	No	No	No	No	No	No	45	No	No	No	No	No
USA-MI-UM-2006S001009-2020	USA	?	?	B.1	2020-04-08	No	Yes	No	No	No	No	No	No	No	28	No	No	No	No	No
USA-MI-UM-2006S001011-2020	USA	?	?	B.1	2020-04-07	No	Yes	No	No	No	No	No	No	No	28	No	No	No	No	No
USA-MI-UM-2006S001014-2020	USA	?	?	B.1	2020-04-07	No	Yes	No	No	No	No	No	No	No	36	No	No	No	No	No
USA-MI-UM-2006S001015-2020	USA	?	?	B.1	2020-03-29	No	Yes	No	No	No	No	No	No	No	21	No	No	No	No	No
USA-MI-UM-2006S001016-2020	USA	?	?	B.1	2020-04-03	No	Yes	No	No	No	No	No	No	No	28	No	No	No	No	No
USA-MI-UM-2006S001032-2020	USA	?	?	B.1	2020-04-01	No	Yes	No	No	No	No	No	No	No	28	No	No	No	No	No
USA-MI-UM-2006S001036-2020	USA	?	?	B.1	2020-03-31	No	Yes	No	No	No	No	No	No	No	45	No	No	No	No	No
USA-MI-UM-2006S001039-2020	USA	?	?	B.1	2020-04-07	No	Yes	No	No	No	No	No	No	No	45	No	No	No	No	No
USA-MI-UM-2006S001040-2020	USA	?	?	B.1	2020-04-03	No	Yes	No	No	No	No	No	No	No	36	No	No	No	No	No
USA-MI-UM-2006S001051-2020	USA	?	?	B.1	2020-04-07	No	Yes	No	No	No	No	No	No	No	28	No	No	No	No	No
USA-MI-UM-2006S001053-2020	USA	?	?	A.4	2020-04-02	No	No	No	No	No	No	No	No	No	36	No	No	No	No	No
USA-MI-UM-2006S001054-2020	USA	?	?	B.1	2020-04-04	No	Yes	No	No	No	No	No	No	No	28	No	No	No	No	No
USA-MI-UM-2006S001055-2020	USA	?	?	B.1	2020-04-06	No	Yes	No	No	No	No	No	No	No	28	No	No	No	No	No
USA-MI-UM-2006S001056-2020	USA	?	?	B.1	2020-04-01	No	Yes	No	No	No	No	No	No	No	28	No	No	No	No	No
USA-MI-UM-2006S001081-2020	USA	?	?	B.1	2020-04-06	No	Yes	No	No	No	No	No	No	No	21	No	No	No	No	No
USA-MI-UM-2006S001086-2020	USA	?	?	B.1	2020-04-03	No	Yes	No	No	No	No	No	No	No	28	No	No	No	No	No
USA-MI-UM-2006S001089-2020	USA	?	?	B.1	2020-04-07	No	Yes	No	No	No	No	No	No	No	28	No	No	No	No	No
USA-MI-UM-2006S001108-2020	USA	?	?	B.1	2020-04-04	No	Yes	No	No	No	No	No	No	No	36	No	No	No	No	No
USA-MI-UM-2006S001122-2020	USA	?	?	B.1	2020-04-01	No	Yes	No	No	No	No	No	No	No	36	No	No	No	No	No
USA-MN_0100-2020	USA	?	?	A.1	2020-03-05	No	No	No	No	No	No	No	No	No	36	No	No	No	No	No
USA-MN_0101-2020	USA	?	?	B	2020-03-07	No	No	No	No	No	No	No	No	No	3	No	No	No	No	No
USA-MN124-MDH124-2020	USA	?	?	B.1	2020-03-15	No	Yes	No	No	No	No	No	No	No	28	No	No	No	No	No
USA-MN128-MDH128-2020	USA	?	?	B.1.1	2020-03-16	No	Yes	No	No	No	No	No	No	No	91	No	No	No	No	No
USA-MN129-MDH129-2020	USA	?	?	B.1	2020-03-16	No	Yes	No	No	No	No	No	No	No	78	No	No	No	No	No
USA-MN130-MDH130-2020	USA	?	?	B.1	2020-03-17	No	Yes	No	No	No	No	No	No	No	136	No	No	No	No	No
USA-MN131-MDH131-2020	USA	?	?	A.1	2020-03-16	No	No	No	No	No	No	No	No	No	36	No	No	No	No	No
USA-MN132-MDH132-2020	USA	?	?	B.1	2020-03-16	No	Yes	No	No	No	No	No	No	No	78	No	No	No	No	No
USA-MN133-MDH133-2020	USA	?	?	B.1	2020-03-16	No	Yes	No	No	No	No	No	No	No	190	No	No	No	No	No
USA-MN134-MDH134-2020	USA	?	?	A.1	2020-03-16	No	No	No	No	No	No	No	No	No	55	No	No	No	No	No
USA-MN136-MDH136-2020	USA	?	?	B.1.1	2020-03-17	No	Yes	No	No	No	No	No	No	No	105	No	No	No	No	No
USA-MN1-MDH1-2020	USA	?	?	A.1	2020-03-05	No	No	No	No	No	No	No	No	No	105	No	No	No	No	No
USA-MN25-MDH25-2020	USA	?	?	B.1	2020-03-12	No	Yes	No	No	No	No	No	No	No	66	No	No	No	No	No
USA-MN26-MDH26-2020	USA	?	?	A.1	2020-03-12	No	Yes	No	No	No	No	No	No	No	66	No	No	No	No	No
USA-MN29-MDH29-2020	USA	?	?	B.1.1	2020-03-11	No	Yes	No	No	No	No	No	No	No	66	No	No	No	No	No
USA-MN2-MDH2-2020	USA	?	?	B	2020-03-07	No	No	No	No	No	No	No	No	No	78	No	No	No	No	No
USA-MN30-MDH30-2020	USA	?	?	B.1	2020-03-12	No	Yes	No	No	No	No	No	No	No	78	No	No	No	No	No
USA-MN36-MDH36-2020	USA	Unknown	?	B.1	2020-03-13	No	Yes	No	No	No	No	No	No	No	105	No	No	No	No	No
USA-MN3-MDH3-2020	USA	?	?	A.1	2020-03-09	No	No	No	No	No	No	No	No	No	91	No	No	No	No	No
USA-MN45-MDH45-2020	USA	?	?	B.1	2020-03-13	No	Yes	No	No	No	No	No	No	No	66	No	No	No	No	No
USA-MN46-MDH46-2020	USA	?	?	B.1	2020-03-13	No	Yes	No	No	No	No	No	No	No	66	No	No	No	No	No
USA-MN47-MDH47-2020	USA	?	?	B	2020-03-13	No	No	No	No	No	No	No	No	No	66	No	No	No	No	No
USA-MN48-MDH48-2020	USA	?	?	B.1	2020-03-13	No	Yes	No	No	No	No	No	No	No	28	No	No	No	No	No
USA-MN4-MDH4-2020	USA	?	?	B.2	2020-03-09	No	Yes	No	No	No	No	No	No	No	78	No	No	No	No	No
USA-MN51-MDH51-2020	USA	?	?	B.1	2020-03-13	No	Yes	No	No	No	No	No	No	No	120	No	No	No	No	No
USA-MN52-MDH52-2020	USA	?	?	B.1	2020-03-13	No	Yes	No	No	No	No	No	No	No	105	No	No	No	No	No
USA-MN53-MDH53-2020	USA	?	?	B.2.1	2020-03-13	No	No	No	No	No	No	No	No	No	55	No	No	No	No	No
USA-MN55-MDH55-2020	USA	?	?	B.1	2020-03-13	No	Yes	No	No	No	No	No	No	No	66	No	No	No	No	No
USA-MN56-MDH56-2020	USA	?	?	A.1	2020-03-14	No	No	No	No	No	No	No	No	No	45	No	No	No	No	No
USA-MN57-MDH57-2020	USA	?	?	B.2.2	2020-03-14	No	No	No	No	No	No	No	No	No	45	No	No	No	No	No
USA-MN58-MDH58-2020	USA	?	?	B.1	2020-03-14	No	Yes	No	No	No	No	No	No	No	21	No	No	No	No	No
USA-MN59-MDH59-2020	USA	?	?	A.1	2020-03-14	No	No	No	No	No	No	No	No	No	45	No	No	No	No	No
USA-MN5-MDH5-2020	USA	?	?	B.1.1	2020-03-10	No	Yes	No	No	No	No	No	No	No	55	No	No	No	No	No
USA-MN60-MDH60-2020	USA	?	?	B.1	2020-03-14	No	Yes	No	No	No	No	No	No	No	45	No	No	No	No	No
USA-MN62-MDH62-2020	USA	?	?	B.1.1	2020-03-14	No	Yes	No	No	No	No	No	No	No	55	No	No	No	No	No
USA-MN64-MDH64-2020	USA	?	?	A.1	2020-03-13	No	No	No	No	No	No	No	No	No	78	No	No	No	No	No
USA-MN65-MDH65-2020	USA	?	?	B.1	2020-03-14	No	Yes	No	No	No	No	No	No	No	28	No	No	No	No	No
USA-MN66-MDH66-2020	USA	?	?	B.1	2020-03-14	No	Yes	No	No	No	No	No	No	No	45	No	No	No	No	No
USA-MN67-MDH67-2020	USA	?	?	B.1.96	2020-03-14	No	Yes	No	No	No	No	No	No	No	66	No	No	No	No	No
USA-MN68-MDH68-2020	USA	?	?	B.1.1	2020-03-14	No	Yes	No	No	No	No	No	No	No	91	No	No	No	No	No
USA-MN69-MDH69-2020	USA	?	?	B.1.1	2020-03-14	No	Yes	No	No	No	No	No	No	No	66	No	No	No	No	No
USA-MN-CDC-0106-2020	USA	?	?	A.1	2020-03-10	No	No	No	No	No	No	No	No	No	55	No	No	No	No	No
USA-MN-CDC-0108-2020	USA	?	?	A.3	2020-03-10	No	No	No	No	No	No	No	No	No	66	No	No	No	No	No
USA-MN-GMF-02870-2020	USA	?	?	B.1.29	2020-05-10	No	Yes	No	No	No	No	No	No	No	66	No	No	No	No	No
USA-MN-GMF-04407-2020	USA	?	?	B.1	2020-05-26	No	Yes	No	No	No	No	No	No	No	45	No	No	No	No	No
USA-MN-GMF-05101-2020	USA	?	?	B.1	2020-06-02	No	Yes	No	No	No	No	No	No	No	66	No	No	No	No	No
USA-MN-GMF-07592-2020	USA	?	?	B.1	2020-06-23	No	Yes	No	No	No	No	No	No	No	28	No	No	No	No	No
USA-MN-GMF-07726-2020	USA	?	?	B.1	2020-06-23	No	Yes	No	No	No	No	No	No	No	78	No	No	No	No	No
USA-MN-GMF-09331-2020	USA	?	?	B.1	2020-07-05	No	Yes	No	No	No	No	No	No	No	55	No	No	No	No	No
USA-MN-GMF-M00009-2020	USA	?	?	B.1	2020-06-15	Yes	Yes	No	No	No	No	No	No	No	45	No	No	No	No	No
USA-MN-MDH-1000-2020	USA	?	?	B.1.2	2020-04-30	Yes	Yes	No	No	No	No	No	No	No	78	No	No	No	No	No
USA-MN-MDH-1001-2020	USA	?	?	B.1.2	2020-04-30	Yes	Yes	No	No	No	No	No	No	No	55	No	No	No	No	No
USA-MN-MDH-1003-2020	USA	?	?	B.1.2	2020-04-30	Yes	Yes	No	No	No	No	No	No	No	78	No	No	No	No	No
USA-MN-MDH-1004-2020	USA	?	?	B.1.2	2020-04-30	Yes	Yes	No	No	No	No	No	No	No	66	No	No	No	No	No
USA-MN-MDH-1005-2020	USA	?	?	B.1.2	2020-04-30	Yes	Yes	No	No	No	No	No	No	No	66	No	No	No	No	No
USA-MN-MDH-1008-2020	USA	?	?	B.1.2	2020-04-30	Yes	Yes	No	No	No	No	No	No	No	105	No	No	No	No	No
USA-MN-MDH-1009-2020	USA	?	?	B.1.2	2020-04-30	Yes	Yes	No	No	No	No	No	No	No	91	No	No	No	No	No
USA-MN-MDH-1010-2020	USA	?	?	B.1.2	2020-04-30	Yes	Yes	No	No	No	No	No	No	No	91	No	No	No	No	No
USA-MN-MDH-1011-2020	USA	?	?	B.1.2	2020-04-30	Yes	Yes	No	No	No	No	No	No	No	105	No	No	No	No	No
USA-MN-MDH-1014-2020	USA	?	?	B.1.2	2020-04-30	Yes	Yes	No	No	No	No	No	No	No	105	No	No	No	No	No
USA-MN-MDH-1015-2020	USA	?	?	B.1.2	2020-04-30	Yes	Yes	No	No	No	No	No	No	No	105	No	No	No	No	No
USA-MN-MDH-1016-2020	USA	?	?	B.1	2020-04-30	No	Yes	No	No	No	No	No	No	No	105	No	No	No	No	No
USA-MN-MDH-1017-2020	USA	?	?	B.1.2	2020-04-30	Yes	Yes	No	No	No	No	No	No	No	105	No	No	No	No	No
USA-MN-MDH-1018-2020	USA	?	?	B.1.2	2020-04-30	Yes	Yes	No	No	No	No	No	No	No	91	No	No	No	No	No
USA-MN-MDH-1019-2020	USA	?	?	B.1.2	2020-04-30	Yes	Yes	No	No	No	No	No	No	No	105	No	No	No	No	No
USA-MN-MDH-1022-2020	USA	?	?	B.1.116	2020-05-07	No	Yes	No	No	No	No	No	No	No	15	No	No	No	No	No
USA-MN-MDH-1024-2020	USA	?	?	B.1.116	2020-05-07	No	Yes	No	No	No	No	No	No	No	91	No	No	No	No	No
USA-MN-MDH-1026-2020	USA	?	?	B.1.116	2020-05-07	No	Yes	No	No	No	No	No	No	No	91	No	No	No	No	No
USA-MN-MDH-1029-2020	USA	?	?	B.1.116	2020-05-07	No	Yes	No	No	No	No	No	No	No	105	No	No	No	No	No
USA-MN-MDH-1030-2020	USA	?	?	B.1.116	2020-05-07	No	Yes	No	No	No	No	No	No	No	105	No	No	No	No	No
USA-MN-MDH-103-2020	USA	?	?	A.1	2020-03-15	No	No	No	No	No	No	No	No	No	91	No	No	No	No	No
USA-MN-MDH-1034-2020	USA	?	?	B.1.116	2020-05-07	No	Yes	No	No	No	No	No	No	No	91	No	No	No	No	No
USA-MN-MDH-1035-2020	USA	?	?	B.1.116	2020-05-07	No	Yes	No	No	No	No	No	No	No	91	No	No	No	No	No
USA-MN-MDH-1037-2020	USA	?	?	B.1.116	2020-05-07	No	Yes	No	No	No	No	No	No	No	91	No	No	No	No	No
USA-MN-MDH-1039-2020	USA	?	?	B.1.116	2020-05-07	No	Yes	No	No	No	No	No	No	No	105	No	No	No	No	No
USA-MN-MDH-1041-2020	USA	?	?	B.1.116	2020-05-08	No	Yes	No	No	No	No	No	No	No	91	No	No	No	No	No
USA-MN-MDH-104-2020	USA	?	?	A.1	2020-03-15	No	No	No	No	No	No	No	No	No	45	No	No	No	No	No
USA-MN-MDH-1042-2020	USA	?	?	B.1.2	2020-05-07	Yes	Yes	No	No	No	No	No	No	No	45	No	No	No	No	No
USA-MN-MDH-1043-2020	USA	?	?	B.1.2	2020-05-11	Yes	Yes	No	No	No	No	No	No	No	55	No	No	No	No	No
USA-MN-MDH-1050-2020	USA	?	?	B.1.116	2020-05-14	No	Yes	No	No	No	No	No	No	No	36	No	No	No	No	No
USA-MN-MDH-1051-2020	USA	?	?	B.1.116	2020-05-14	No	Yes	No	No	No	No	No	No	No	45	No	No	No	No	No
USA-MN-MDH-1052-2020	USA	?	?	B.1.116	2020-05-14	No	Yes	No	No	No	No	No	No	No	28	No	No	No	No	No
USA-MN-MDH-1055-2020	USA	?	?	B.1.116	2020-05-14	No	Yes	No	No	No	No	No	No	No	28	No	No	No	No	No
USA-MN-MDH-1056-2020	USA	?	?	B.1.116	2020-05-14	No	Yes	No	No	No	No	No	No	No	45	No	No	No	No	No
USA-MN-MDH-1058-2020	USA	?	?	B.1.116	2020-05-14	No	Yes	No	No	No	No	No	No	No	45	No	No	No	No	No
USA-MN-MDH-1060-2020	USA	?	?	B.1.116	2020-05-14	No	Yes	No	No	No	No	No	No	No	45	No	No	No	No	No
USA-MN-MDH-106-2020	USA	?	?	B.1.110	2020-03-15	No	Yes	No	No	No	No	No	No	No	36	No	No	No	No	No
USA-MN-MDH-1063-2020	USA	?	?	B.1.116	2020-05-14	No	Yes	No	No	No	No	No	No	No	28	No	No	No	No	No
USA-MN-MDH-1064-2020	USA	?	?	B.1.116	2020-05-14	No	Yes	No	No	No	No	No	No	No	36	No	No	No	No	No
USA-MN-MDH-1065-2020	USA	?	?	B.1.116	2020-05-14	No	Yes	No	No	No	No	No	No	No	36	No	No	No	No	No
USA-MN-MDH-1066-2020	USA	?	?	B.1.116	2020-05-14	No	Yes	No	No	No	No	No	No	No	28	No	No	No	No	No
USA-MN-MDH-1067-2020	USA	Unknown	?	B.1.116	2020-05-21	No	Yes	No	No	No	No	No	No	No	78	No	No	No	No	No
USA-MN-MDH-1068-2020	USA	Unknown	?	B.1.116	2020-05-21	No	Yes	No	No	No	No	No	No	No	36	No	No	No	No	No
USA-MN-MDH-1069-2020	USA	Unknown	?	B.1.116	2020-05-21	No	Yes	No	No	No	No	No	No	No	36	No	No	No	No	No
USA-MN-MDH-1072-2020	USA	Unknown	?	B.1.2	2020-06-03	Yes	Yes	No	No	No	No	No	No	No	28	No	No	No	No	No
USA-MN-MDH-1078-2020	USA	Unknown	?	B.1.2	2020-06-03	Yes	Yes	No	No	No	No	No	No	No	36	No	No	No	No	No
USA-MN-MDH-1079-2020	USA	Unknown	?	B.1.2	2020-06-03	Yes	Yes	No	No	No	No	No	No	No	36	No	No	No	No	No
USA-MN-MDH-1080-2020	USA	Unknown	?	B.1.2	2020-06-03	Yes	Yes	No	No	No	No	No	No	No	78	No	No	No	No	No
USA-MN-MDH-1083-2020	USA	Unknown	?	B.1.2	2020-06-03	Yes	Yes	No	No	No	No	No	No	No	91	No	No	No	No	No
USA-MN-MDH-1084-2020	USA	Unknown	?	B.1.2	2020-06-03	Yes	Yes	No	No	No	No	No	No	No	36	No	No	No	No	No
USA-MN-MDH-1085-2020	USA	Unknown	?	B.1.2	2020-06-03	Yes	Yes	No	No	No	No	No	No	No	28	No	No	No	No	No
USA-MN-MDH-1086-2020	USA	Unknown	?	B.1.2	2020-06-03	Yes	Yes	No	No	No	No	No	No	No	28	No	No	No	No	No
USA-MN-MDH-1087-2020	USA	Unknown	?	B.1.2	2020-06-03	Yes	Yes	No	No	No	No	No	No	No	28	No	No	No	No	No
USA-MN-MDH-1088-2020	USA	Unknown	?	B.1.2	2020-06-03	Yes	Yes	No	No	No	No	No	No	No	28	No	No	No	No	No
USA-MN-MDH-1091-2020	USA	Unknown	?	B.1.2	2020-06-03	Yes	Yes	No	No	No	No	No	No	No	105	No	No	No	No	No
USA-MN-MDH-109-2020	USA	?	?	B.6	2020-03-16	No	Yes	No	No	No	No	No	No	No	105	No	No	No	No	No
USA-MN-MDH-1096-2020	USA	Unknown	?	B.1.2	2020-06-03	Yes	Yes	No	No	No	No	No	No	No	91	No	No	No	No	No
USA-MN-MDH-1097-2020	USA	Unknown	?	B.1.2	2020-06-03	Yes	Yes	No	No	No	No	No	No	No	120	No	No	No	No	No
USA-MN-MDH-1098-2020	USA	Unknown	?	B.1.2	2020-06-03	Yes	Yes	No	No	No	No	No	No	No	91	No	No	No	No	No
USA-MN-MDH-1101-2020	USA	Unknown	?	B.1.2	2020-06-03	Yes	Yes	No	No	No	No	No	No	No	28	No	No	No	No	No
USA-MN-MDH-1103-2020	USA	Unknown	?	B.1.2	2020-06-03	Yes	Yes	No	No	No	No	No	No	No	91	No	No	No	No	No
USA-MN-MDH-1105-2020	USA	Unknown	?	B.1.2	2020-06-03	Yes	Yes	No	No	No	No	No	No	No	78	No	No	No	No	No
USA-MN-MDH-1106-2020	USA	Unknown	?	B.1.2	2020-06-03	Yes	Yes	No	No	No	No	No	No	No	66	No	No	No	No	No
USA-MN-MDH-1108-2020	USA	Unknown	?	B.1.2	2020-06-03	Yes	Yes	No	No	No	No	No	No	No	66	No	No	No	No	No
USA-MN-MDH-1109-2020	USA	Unknown	?	B.1.2	2020-06-03	Yes	Yes	No	No	No	No	No	No	No	66	No	No	No	No	No
USA-MN-MDH-1110-2020	USA	Unknown	?	B.1.116	2020-05-01	No	Yes	No	No	No	No	No	No	No	105	No	No	No	No	No
USA-MN-MDH-1111-2020	USA	Unknown	?	B.1.116	2020-05-03	No	Yes	No	No	No	No	No	No	No	91	No	No	No	No	No
USA-MN-MDH-1120-2020	USA	Unknown	?	B.1.116	2020-05-05	No	Yes	No	No	No	No	No	No	No	36	No	No	No	No	No
USA-MN-MDH-1122-2020	USA	Unknown	?	B.1	2020-04-23	No	Yes	No	No	No	No	No	No	No	136	No	No	No	No	No
USA-MN-MDH-1126-2020	USA	Unknown	?	B.1	2020-04-23	No	Yes	No	No	No	No	No	No	No	91	No	No	No	No	No
USA-MN-MDH-1131-2020	USA	Unknown	?	B.1	2020-04-25	No	Yes	No	No	No	No	No	No	No	66	No	No	No	No	No
USA-MN-MDH-1134-2020	USA	Unknown	?	B.1	2020-04-26	No	Yes	No	No	No	No	No	No	No	78	No	No	No	No	No
USA-MN-MDH-1135-2020	USA	Unknown	?	B.1	2020-04-28	No	Yes	Pocket	No	No	No	No	No	No	55	No	No	Yes	No	No
USA-MN-MDH-1137-2020	USA	Unknown	?	B.1	2020-04-28	No	Yes	No	No	No	No	No	No	No	78	No	No	No	No	No
USA-MN-MDH-1139-2020	USA	Unknown	?	B.1	2020-04-28	No	Yes	No	No	No	No	No	No	No	66	No	No	No	No	No
USA-MN-MDH-1140-2020	USA	Unknown	?	B.1	2020-04-28	No	Yes	No	No	No	No	No	No	No	55	No	No	No	No	No
USA-MN-MDH-1141-2020	USA	Unknown	?	B.1	2020-04-28	No	Yes	No	No	No	No	No	No	No	66	No	No	No	No	No
USA-MN-MDH-1143-2020	USA	Unknown	?	B.1	2020-04-28	No	Yes	No	No	No	No	No	No	No	28	No	No	No	No	No
USA-MN-MDH-1145-2020	USA	Unknown	?	B.1	2020-04-28	No	Yes	No	No	No	No	No	No	No	45	No	No	No	No	No
USA-MN-MDH-1146-2020	USA	Unknown	?	B.1	2020-04-28	No	Yes	No	No	No	No	No	No	No	66	No	No	No	No	No
USA-MN-MDH-1147-2020	USA	Unknown	?	B.1.2	2020-04-30	Yes	Yes	No	No	No	No	No	No	No	66	No	No	No	No	No
USA-MN-MDH-1148-2020	USA	Unknown	?	B.1	2020-04-30	No	Yes	No	No	No	No	No	No	No	66	No	No	No	No	No
USA-MN-MDH-1149-2020	USA	Unknown	?	B.1	2020-04-30	No	Yes	No	No	No	No	No	No	No	66	No	No	No	No	No
USA-MN-MDH-1150-2020	USA	Unknown	?	B.1	2020-04-30	No	Yes	No	No	No	No	No	No	No	66	No	No	No	No	No
USA-MN-MDH-1151-2020	USA	Unknown	?	B.1	2020-04-30	No	Yes	No	No	No	No	No	No	No	55	No	No	No	No	No
USA-MN-MDH-115-2020	USA	?	?	B.1	2020-03-21	No	Yes	No	No	No	No	No	No	No	45	No	No	No	No	No
USA-MN-MDH-1154-2020	USA	Unknown	?	B.1.2	2020-05-04	Yes	Yes	No	No	No	No	No	No	No	91	No	No	No	No	No
USA-MN-MDH-1155-2020	USA	Unknown	?	B.1.2	2020-05-04	Yes	Yes	No	No	No	No	No	No	No	21	No	No	No	No	No
USA-MN-MDH-1157-2020	USA	Unknown	?	B.1	2020-05-04	No	Yes	No	No	No	No	No	No	No	91	No	No	No	No	No
USA-MN-MDH-1160-2020	USA	Unknown	?	B.1	2020-05-04	No	Yes	No	No	No	No	No	No	No	55	No	No	No	No	No
USA-MN-MDH-1161-2020	USA	Unknown	?	B.1	2020-05-04	No	Yes	No	No	No	No	No	No	No	28	No	No	No	No	No
USA-MN-MDH-1162-2020	USA	Unknown	?	B.1	2020-05-04	No	Yes	No	No	No	No	No	No	No	36	No	No	No	No	No
USA-MN-MDH-1163-2020	USA	Unknown	?	B.1	2020-05-03	No	Yes	No	No	No	No	No	No	No	45	No	No	No	No	No
USA-MN-MDH-1164-2020	USA	Unknown	?	B.1.2	2020-05-05	Yes	Yes	No	No	No	No	No	No	No	78	No	No	No	No	No
USA-MN-MDH-1165-2020	USA	Unknown	?	B.1.2	2020-05-05	Yes	Yes	No	No	No	No	No	No	No	120	No	No	No	No	No
USA-MN-MDH-1166-2020	USA	Unknown	?	B.1.2	2020-05-05	Yes	Yes	No	No	No	No	No	No	No	55	No	No	No	No	No
USA-MN-MDH-1168-2020	USA	Unknown	?	B.1.2	2020-05-14	Yes	Yes	No	No	No	No	No	No	No	45	No	No	No	No	No
USA-MN-MDH-1169-2020	USA	Unknown	?	B.1.2	2020-05-14	Yes	Yes	No	No	No	No	No	No	No	55	No	No	No	No	No
USA-MN-MDH-1170-2020	USA	Unknown	?	B.1.2	2020-05-14	Yes	Yes	No	No	No	No	No	No	No	55	No	No	No	No	No
USA-MN-MDH-1171-2020	USA	Unknown	?	B.1	2020-05-18	No	Yes	No	No	No	No	No	No	No	45	No	No	No	No	No
USA-MN-MDH-117-2020	USA	?	?	B.1	2020-03-20	No	Yes	No	No	No	No	No	No	No	45	No	No	No	No	No
USA-MN-MDH-1173-2020	USA	Unknown	?	B.1.116	2020-05-21	No	Yes	No	No	No	No	No	No	No	55	No	No	No	No	No
USA-MN-MDH-1174-2020	USA	Unknown	?	B.1.116	2020-05-21	No	Yes	No	No	No	No	No	No	No	45	No	No	No	No	No
USA-MN-MDH-1175-2020	USA	Unknown	?	B.1.116	2020-05-21	Yes	Yes	No	No	No	No	No	No	No	55	No	No	No	No	No
USA-MN-MDH-1177-2020	USA	Unknown	?	B.1.2	2020-06-01	Yes	Yes	No	No	No	No	No	No	No	66	No	No	No	No	No
USA-MN-MDH-1179-2020	USA	Unknown	?	B.1.2	2020-06-03	Yes	Yes	No	No	No	No	No	No	No	66	No	No	No	No	No
USA-MN-MDH-1180-2020	USA	Unknown	?	B.1.2	2020-06-03	Yes	Yes	No	No	No	No	No	No	No	66	No	No	No	No	No
USA-MN-MDH-1181-2020	USA	Unknown	?	B.1.2	2020-06-03	Yes	Yes	No	No	No	No	No	No	No	66	No	No	No	No	No
USA-MN-MDH-118-2020	USA	?	?	B.1.2	2020-03-20	Yes	Yes	No	No	No	Pocket	No	No	No	78	No	Yes	No	No	No
USA-MN-MDH-1182-2020	USA	?	?	B.1.116	2020-05-21	No	Yes	No	No	No	No	No	No	No	66	No	No	No	No	No
USA-MN-MDH-1183-2020	USA	?	?	B.1.116	2020-05-20	No	Yes	No	No	No	No	No	No	No	78	No	No	No	No	No
USA-MN-MDH-1184-2020	USA	?	?	B.1.116	2020-05-22	No	Yes	No	No	No	No	No	No	No	78	No	No	No	No	No
USA-MN-MDH-1185-2020	USA	?	?	B.1.116	2020-05-20	No	Yes	No	No	No	No	No	No	No	171	No	No	No	No	No
USA-MN-MDH-1186-2020	USA	?	?	B.1.2	2020-04-20	Yes	Yes	No	No	No	No	No	No	No	91	No	No	No	No	No
USA-MN-MDH-1187-2020	USA	?	?	B.1.116	2020-04-29	No	Yes	No	No	No	No	No	No	No	105	No	No	No	No	No
USA-MN-MDH-1189-2020	USA	?	?	B.1.116	2020-05-02	No	Yes	No	No	No	No	No	No	No	78	No	No	No	No	No
USA-MN-MDH-1190-2020	USA	?	?	B.1.116	2020-05-05	No	Yes	No	No	No	No	No	No	No	105	No	No	No	No	No
USA-MN-MDH-1191-2020	USA	?	?	B.1.116	2020-05-05	No	Yes	No	No	No	No	No	No	No	91	No	No	No	No	No
USA-MN-MDH-119-2020	USA	?	?	B.1	2020-03-20	No	Yes	No	No	No	No	No	No	No	91	No	No	No	No	No
USA-MN-MDH-1192-2020	USA	?	?	B.1.116	2020-05-05	No	Yes	No	No	No	No	No	No	No	91	No	No	No	No	No
USA-MN-MDH-1193-2020	USA	?	?	B.1.116	2020-05-05	No	Yes	No	No	No	No	No	No	No	78	No	No	No	No	No
USA-MN-MDH-1194-2020	USA	?	?	B.1.116	2020-05-05	No	Yes	No	No	No	No	No	No	No	91	No	No	No	No	No
USA-MN-MDH-1196-2020	USA	?	?	B.1.116	2020-05-11	No	Yes	No	No	No	No	No	No	No	78	No	No	No	No	No
USA-MN-MDH-1197-2020	USA	?	?	B.1.116	2020-05-12	No	Yes	No	No	No	No	No	No	No	78	No	No	No	No	No
USA-MN-MDH-1198-2020	USA	?	?	B.1.116	2020-05-18	No	Yes	No	No	No	No	No	No	No	105	No	No	No	No	No
USA-MN-MDH-1199-2020	USA	?	?	B.1.116	2020-05-23	No	Yes	No	No	No	No	No	No	No	105	No	No	No	No	No
USA-MN-MDH-1200-2020	USA	?	?	B.1.116	2020-05-23	No	Yes	No	No	No	No	No	No	No	78	No	No	No	No	No
USA-MN-MDH-1201-2020	USA	?	?	B.1.116	2020-05-23	No	Yes	No	No	No	No	No	No	No	105	No	No	No	No	No
USA-MN-MDH-120-2020	USA	?	?	B.1	2020-03-20	No	Yes	No	No	No	No	No	No	No	66	No	No	No	No	No
USA-MN-MDH-1202-2020	USA	?	?	A.1	2020-03-15	No	No	No	No	No	No	No	No	No	28	No	No	No	No	No
USA-MN-MDH-1203-2020	USA	?	?	B.1.2	2020-03-19	No	Yes	No	No	No	No	No	No	No	45	No	No	No	No	No
USA-MN-MDH-1204-2020	USA	?	?	B.1	2020-04-20	No	Yes	No	No	No	No	No	No	No	28	No	No	No	No	No
USA-MN-MDH-1205-2020	USA	?	?	B.1.2	2020-04-30	Yes	Yes	No	No	No	No	No	No	No	28	No	No	No	No	No
USA-MN-MDH-1206-2020	USA	?	?	B.1.2	2020-05-10	Yes	Yes	No	No	No	No	No	No	No	36	No	No	No	No	No
USA-MN-MDH-1207-2020	USA	?	?	B.1	2020-05-16	No	Yes	No	No	No	No	No	No	No	78	No	No	No	No	No
USA-MN-MDH-1209-2020	USA	?	?	B.1.2	2020-05-19	No	Yes	No	No	No	No	No	No	No	78	No	No	No	No	No
USA-MN-MDH-1210-2020	USA	?	?	B.1.26	2020-05-20	No	Yes	No	No	No	No	No	No	No	136	No	No	No	No	No
USA-MN-MDH-1211-2020	USA	?	?	B.1.26	2020-05-20	No	Yes	No	No	No	No	No	No	No	136	No	No	No	No	No
USA-MN-MDH-1213-2020	USA	?	?	B.1	2020-05-22	No	Yes	No	No	No	No	No	No	No	171	No	No	No	No	No
USA-MN-MDH-1214-2020	USA	?	?	B.1	2020-05-22	No	Yes	No	No	No	No	No	No	No	171	No	No	No	No	No
USA-MN-MDH-1215-2020	USA	?	?	B.1	2020-05-23	No	Yes	No	No	No	No	No	No	No	136	No	No	No	No	No
USA-MN-MDH-1216-2020	USA	?	?	B.1	2020-05-26	No	Yes	No	No	No	No	No	No	No	171	No	No	No	No	No
USA-MN-MDH-1217-2020	USA	?	?	B.1	2020-05-26	No	Yes	No	No	No	No	No	No	No	136	No	No	No	No	No
USA-MN-MDH-1218-2020	USA	?	?	B.1.26	2020-05-29	No	Yes	No	No	No	No	No	No	No	136	No	No	No	No	No
USA-MN-MDH-1219-2020	USA	?	?	B.1.26	2020-05-29	No	Yes	No	No	No	No	No	No	No	153	No	No	No	No	No
USA-MN-MDH-1221-2020	USA	?	?	B.1.26	2020-06-02	No	Yes	No	No	No	No	No	No	No	120	No	No	No	No	No
USA-MN-MDH-1222-2020	USA	?	?	B.1.26	2020-06-03	No	Yes	No	No	No	No	No	No	No	153	No	No	No	No	No
USA-MN-MDH-1223-2020	USA	?	?	B.1.26	2020-06-03	No	Yes	No	No	No	No	No	No	No	120	No	No	No	No	No
USA-MN-MDH-1224-2020	USA	?	?	B.1.26	2020-06-06	No	Yes	No	No	No	No	No	No	No	120	No	No	No	No	No
USA-MN-MDH-1225-2020	USA	Unknown	?	B.1.2	2020-05-08	Yes	Yes	No	No	No	No	No	No	No	153	No	No	No	No	No
USA-MN-MDH-1226-2020	USA	Unknown	?	B.1.2	2020-05-18	Yes	Yes	No	No	No	No	No	No	No	21	No	No	No	No	No
USA-MN-MDH-1228-2020	USA	Unknown	?	B.4	2020-05-18	No	No	No	No	No	No	No	No	No	36	No	No	No	No	No
USA-MN-MDH-1229-2020	USA	Unknown	?	B.1.2	2020-05-18	Yes	Yes	No	No	No	No	No	No	No	10	No	No	No	No	No
USA-MN-MDH-1230-2020	USA	Unknown	?	B.1.2	2020-05-18	Yes	Yes	No	No	No	No	No	No	No	15	No	No	No	No	No
USA-MN-MDH-1231-2020	USA	Unknown	?	B.1.2	2020-05-18	Yes	Yes	No	No	No	No	No	No	No	36	No	No	No	No	No
USA-MN-MDH-1233-2020	USA	Unknown	?	B.1.2	2020-05-18	Yes	Yes	No	No	No	No	No	No	No	36	No	No	No	No	No
USA-MN-MDH-1234-2020	USA	Unknown	?	B.1.2	2020-05-18	Yes	Yes	No	No	No	No	No	No	No	15	No	No	No	No	No
USA-MN-MDH-1235-2020	USA	Unknown	?	B.1.2	2020-05-18	Yes	Yes	No	No	No	No	No	No	No	15	No	No	No	No	No
USA-MN-MDH-1236-2020	USA	Unknown	?	B.1.2	2020-05-19	Yes	Yes	No	No	No	No	No	No	No	15	No	No	No	No	No
USA-MN-MDH-1237-2020	USA	Unknown	?	B.1.2	2020-05-19	Yes	Yes	No	No	No	No	No	No	No	21	No	No	No	No	No
USA-MN-MDH-1238-2020	USA	Unknown	?	B.1.2	2020-05-19	Yes	Yes	No	No	No	No	No	No	No	78	No	No	No	No	No
USA-MN-MDH-1239-2020	USA	Unknown	?	B.1.2	2020-05-20	Yes	Yes	No	No	No	No	No	No	No	28	No	No	No	No	No
USA-MN-MDH-1240-2020	USA	Unknown	?	B.1.2	2020-05-20	Yes	Yes	No	No	No	No	No	No	No	21	No	No	No	No	No
USA-MN-MDH-1241-2020	USA	Unknown	?	B.1.2	2020-05-20	Yes	Yes	No	No	No	No	No	No	No	15	No	No	No	No	No
USA-MN-MDH-1242-2020	USA	Unknown	?	B.1.2	2020-05-26	Yes	Yes	No	No	No	No	No	No	No	28	No	No	No	No	No
USA-MN-MDH-1243-2020	USA	Unknown	?	B.1.2	2020-05-26	Yes	Yes	No	No	No	No	No	No	No	28	No	No	No	No	No
USA-MN-MDH-1244-2020	USA	Unknown	?	B.1.2	2020-05-27	Yes	Yes	No	No	No	No	No	No	No	28	No	No	No	No	No
USA-MN-MDH-1245-2020	USA	Unknown	?	B.1	2020-06-02	No	Yes	No	No	No	No	No	No	No	36	No	No	No	No	No
USA-MN-MDH-1246-2020	USA	Unknown	?	B.1	2020-04-17	No	Yes	No	No	No	No	No	No	No	15	No	No	No	No	No
USA-MN-MDH-1247-2020	USA	Unknown	?	B.1	2020-04-21	No	Yes	No	No	No	No	No	No	No	28	No	No	No	No	No
USA-MN-MDH-1248-2020	USA	Unknown	?	B.1	2020-04-20	No	Yes	No	No	No	No	No	No	No	136	No	No	No	No	No
USA-MN-MDH-1249-2020	USA	Unknown	?	B.1	2020-05-27	No	Yes	No	No	No	No	No	No	No	55	No	No	No	No	No
USA-MN-MDH-1250-2020	USA	Unknown	?	B.1.29	2020-06-02	No	Yes	No	No	No	No	No	No	No	15	No	No	No	No	No
USA-MN-MDH-1251-2020	USA	Unknown	?	B.1	2020-06-02	No	Yes	No	No	No	No	No	No	No	21	No	No	No	No	No
USA-MN-MDH-125-2020	USA	?	?	B.1.1	2020-03-15	No	Yes	No	No	No	No	No	No	No	28	No	No	No	No	No
USA-MN-MDH-1252-2020	USA	Unknown	?	B.1.2	2020-06-09	Yes	Yes	No	No	No	No	No	No	No	78	No	No	No	No	No
USA-MN-MDH-1254-2020	USA	Unknown	?	B.1.2	2020-06-09	Yes	Yes	No	No	No	No	No	No	No	28	No	No	No	No	No
USA-MN-MDH-1255-2020	USA	Unknown	?	B.1.2	2020-06-09	Yes	Yes	No	No	No	No	No	No	No	21	No	No	No	No	No
USA-MN-MDH-1256-2020	USA	Unknown	?	B.1.2	2020-06-09	Yes	Yes	No	No	No	No	No	No	No	21	No	No	No	No	No
USA-MN-MDH-1257-2020	USA	Unknown	?	B.1.2	2020-06-09	Yes	Yes	No	No	No	No	No	No	No	28	No	No	No	No	No
USA-MN-MDH-1258-2020	USA	Unknown	?	B.1.2	2020-06-09	Yes	Yes	No	No	No	No	No	No	No	45	No	No	No	No	No
USA-MN-MDH-1259-2020	USA	Unknown	?	B.1.2	2020-06-09	Yes	Yes	No	No	No	No	No	No	No	55	No	No	No	No	No
USA-MN-MDH-1260-2020	USA	Unknown	?	B.1.2	2020-06-09	Yes	Yes	No	No	No	No	No	No	No	28	No	No	No	No	No
USA-MN-MDH-1261-2020	USA	Unknown	?	B.1.2	2020-06-09	Yes	Yes	No	No	No	No	No	No	No	36	No	No	No	No	No
USA-MN-MDH-1262-2020	USA	Unknown	?	B.1.2	2020-06-09	Yes	Yes	No	No	No	No	No	No	No	36	No	No	No	No	No
USA-MN-MDH-1263-2020	USA	Unknown	?	B.1.2	2020-06-09	Yes	Yes	No	No	No	No	No	No	No	66	No	No	No	No	No
USA-MN-MDH-1264-2020	USA	Unknown	?	B.1.2	2020-06-09	Yes	Yes	No	No	No	No	No	No	No	28	No	No	No	No	No
USA-MN-MDH-1265-2020	USA	Unknown	?	B.1.2	2020-06-09	Yes	Yes	No	No	No	No	No	No	No	78	No	No	No	No	No
USA-MN-MDH-1266-2020	USA	Unknown	?	B.1.2	2020-06-09	Yes	Yes	No	No	No	No	No	No	No	55	No	No	No	No	No
USA-MN-MDH-1267-2020	USA	Unknown	?	A.1	2020-03-09	No	No	No	No	No	No	No	No	No	45	No	No	No	No	No
USA-MN-MDH-1268-2020	USA	Unknown	?	B.1.1	2020-03-10	No	Yes	No	No	No	No	No	No	No	28	No	No	No	No	No
USA-MN-MDH-1270-2020	USA	Unknown	?	A	2020-03-12	No	No	No	No	No	No	No	No	No	36	No	No	No	No	No
USA-MN-MDH-1271-2020	USA	Unknown	?	A	2020-03-12	No	No	No	No	No	No	No	No	No	45	No	No	No	No	No
USA-MN-MDH-1273-2020	USA	Unknown	?	A	2020-03-10	No	No	No	No	No	No	No	No	No	21	No	No	No	No	No
USA-MN-MDH-1274-2020	USA	Unknown	?	B.1.1	2020-03-11	No	Yes	No	No	No	No	No	No	No	28	No	No	No	No	No
USA-MN-MDH-1275-2020	USA	Unknown	?	A	2020-03-12	No	No	No	No	No	No	No	No	No	45	No	No	No	No	No
USA-MN-MDH-1277-2020	USA	Unknown	?	B.1.5	2020-03-14	No	Yes	No	No	No	No	No	No	No	21	No	No	No	No	No
USA-MN-MDH-1279-2020	USA	Unknown	?	B.1	2020-03-15	No	Yes	No	No	No	No	No	No	No	36	No	No	No	No	No
USA-MN-MDH-1280-2020	USA	Unknown	?	A.1	2020-03-15	No	No	No	No	No	No	No	No	No	28	No	No	No	No	No
USA-MN-MDH-1281-2020	USA	Unknown	?	B.1.1.10	2020-03-19	No	Yes	No	No	No	No	No	No	No	28	No	No	No	No	No
USA-MN-MDH-1283-2020	USA	Unknown	?	B.1	2020-03-20	No	Yes	No	No	No	No	No	No	No	28	No	No	No	No	No
USA-MN-MDH-1284-2020	USA	Unknown	?	A	2020-03-20	No	No	No	No	No	No	No	No	No	45	No	No	No	No	No
USA-MN-MDH-1285-2020	USA	Unknown	?	B.1	2020-03-20	No	Yes	No	No	No	No	No	No	No	21	No	No	No	No	No
USA-MN-MDH-1286-2020	USA	Unknown	?	B.1	2020-03-22	No	Yes	No	No	No	No	No	No	No	21	No	No	No	No	No
USA-MN-MDH-1287-2020	USA	Unknown	?	B.1	2020-03-23	No	Yes	No	No	No	No	No	No	No	28	No	No	No	No	No
USA-MN-MDH-1288-2020	USA	Unknown	?	B.1	2020-03-23	No	Yes	No	No	No	No	No	No	No	36	No	No	No	No	No
USA-MN-MDH-1289-2020	USA	?	?	B.1	2020-03-21	No	Yes	No	No	No	No	No	No	No	45	No	No	No	No	No
USA-MN-MDH-1290-2020	USA	Unknown	?	B.1.5	2020-03-24	No	Yes	No	No	No	No	No	No	No	28	No	No	No	No	No
USA-MN-MDH-1291-2020	USA	?	?	B.1	2020-03-24	No	Yes	No	No	No	No	No	No	No	28	No	No	No	No	No
USA-MN-MDH-1292-2020	USA	Unknown	?	A.3	2020-03-24	No	No	No	No	No	No	No	No	No	36	No	No	No	No	No
USA-MN-MDH-1293-2020	USA	Unknown	?	B.1	2020-03-24	No	Yes	No	No	No	No	No	No	No	28	No	No	No	No	No
USA-MN-MDH-1295-2020	USA	Unknown	?	B.2	2020-03-24	No	No	No	No	No	No	No	No	No	36	No	No	No	No	No
USA-MN-MDH-1297-2020	USA	Unknown	?	A	2020-03-24	No	No	No	No	No	No	No	No	No	28	No	No	No	No	No
USA-MN-MDH-138-2020	USA	?	?	B.1	2020-03-22	No	Yes	No	No	No	No	No	No	No	36	No	No	No	No	No
USA-MN-MDH-139-2020	USA	?	?	A.3	2020-03-21	No	No	No	No	No	No	No	No	No	10	No	No	No	No	No
USA-MN-MDH-140-2020	USA	?	?	B.1	2020-03-21	No	Yes	No	No	No	No	No	No	No	28	No	No	No	No	No
USA-MN-MDH-141-2020	USA	?	?	A.1	2020-03-21	No	No	No	No	No	No	No	No	No	28	No	No	No	No	No
USA-MN-MDH-142-2020	USA	?	?	B.1	2020-03-18	No	Yes	No	No	No	No	No	No	No	21	No	No	No	No	No
USA-MN-MDH-143-2020	USA	?	?	B.1	2020-03-22	No	Yes	No	No	No	No	No	No	No	15	No	No	No	No	No
USA-MN-MDH-144-2020	USA	?	?	B.1.2	2020-03-22	No	Yes	No	No	No	No	No	No	No	15	No	No	No	No	No
USA-MN-MDH-145-2020	USA	?	?	B.1.2	2020-03-22	No	Yes	No	No	No	No	No	No	No	36	No	No	No	No	No
USA-MN-MDH-146-2020	USA	?	?	B	2020-03-22	No	Yes	No	No	No	No	No	No	No	36	No	No	No	No	No
USA-MN-MDH-147-2020	USA	?	?	B.1	2020-03-23	No	Yes	No	No	No	No	No	No	No	55	No	No	No	No	No
USA-MN-MDH-148-2020	USA	?	?	A.1	2020-03-21	No	No	No	No	No	No	No	No	No	36	No	No	No	No	No
USA-MN-MDH-149-2020	USA	?	?	B.1.2	2020-03-23	No	Yes	No	No	No	No	No	No	No	36	No	No	No	No	No
USA-MN-MDH-150-2020	USA	?	?	B.1	2020-03-22	No	Yes	No	No	No	No	No	No	No	28	No	No	No	No	No
USA-MN-MDH-152-2020	USA	?	?	B.1.2	2020-03-23	Yes	Yes	No	No	No	No	No	No	No	28	No	No	No	No	No
USA-MN-MDH-156-2020	USA	?	?	B.1.2	2020-03-23	No	Yes	No	No	No	No	No	No	No	36	No	No	No	No	No
USA-MN-MDH-162-2020	USA	?	?	B.1	2020-03-23	No	Yes	No	No	No	No	No	No	No	28	No	No	No	No	No
USA-MN-MDH-163-2020	USA	?	?	A.1	2020-03-23	No	No	No	No	No	No	No	No	No	136	No	No	No	No	No
USA-MN-MDH-164-2020	USA	?	?	B.1.1	2020-03-23	No	Yes	No	No	No	No	No	No	No	28	No	No	No	No	No
USA-MN-MDH-274-2020	USA	?	?	A.1	2020-03-29	No	No	No	No	No	No	No	No	No	36	No	No	No	No	No
USA-MN-MDH-277-2020	USA	?	?	B.1	2020-03-29	No	Yes	No	No	No	No	No	No	No	28	No	No	No	No	No
USA-MN-MDH-278-2020	USA	?	?	A.1	2020-03-29	No	No	No	No	No	No	No	No	No	45	No	No	No	No	No
USA-MN-MDH-283-2020	USA	?	?	B.1.2	2020-03-30	No	Yes	No	No	No	No	No	No	No	36	No	No	No	No	No
USA-MN-MDH-284-2020	USA	?	?	A.1	2020-03-29	No	No	No	No	No	No	No	No	No	45	No	No	No	No	No
USA-MN-MDH-285-2020	USA	?	?	B.1	2020-03-30	No	Yes	No	No	No	No	No	No	No	36	No	No	No	No	No
USA-MN-MDH-286-2020	USA	?	?	A.1	2020-03-29	No	No	No	No	No	No	No	No	No	36	No	No	No	No	No
USA-MN-MDH-287-2020	USA	?	?	B.2.1	2020-03-31	Yes	No	No	No	No	No	No	Codon_Ala285	No	36	No	No	No	No	No
USA-MN-MDH-288-2020	USA	?	?	B.2.1	2020-03-31	Yes	No	No	No	No	No	No	Codon_Ala285	No	28	No	No	No	No	No
USA-MN-MDH-289-2020	USA	?	?	B.2.1	2020-03-31	Yes	No	No	No	No	No	No	Codon_Ala285	No	36	No	No	No	No	No
USA-MN-MDH-290-2020	USA	?	?	A.1	2020-03-30	No	No	No	No	No	No	No	No	No	36	No	No	No	No	No
USA-MN-MDH-291-2020	USA	?	?	B.1	2020-03-30	No	Yes	No	No	No	No	No	No	No	45	No	No	No	No	No
USA-MN-MDH-292-2020	USA	?	?	A.1	2020-03-30	No	No	No	No	No	No	No	No	No	36	No	No	No	No	No
USA-MN-MDH-293-2020	USA	?	?	B.1.1	2020-03-30	No	Yes	No	No	No	No	No	No	No	28	No	No	No	No	No
USA-MN-MDH-295-2020	USA	?	?	B.1.2	2020-03-26	No	Yes	No	No	No	No	No	No	No	28	No	No	No	No	No
USA-MN-MDH-296-2020	USA	?	?	B.1	2020-03-30	No	Yes	No	No	No	No	No	No	No	36	No	No	No	No	No
USA-MN-MDH-300-2020	USA	?	?	B.1	2020-03-30	No	Yes	No	No	No	No	No	No	No	15	No	No	No	No	No
USA-MN-MDH-301-2020	USA	?	?	B.1	2020-03-30	No	Yes	No	No	No	No	No	No	No	45	No	No	No	No	No
USA-MN-MDH-304-2020	USA	?	?	B.2.1	2020-03-31	Yes	No	No	No	No	No	No	Codon_Ala285	No	28	No	No	No	No	No
USA-MN-MDH-305-2020	USA	?	?	B.1	2020-03-20	No	Yes	No	No	No	No	No	No	No	28	No	No	No	No	No
USA-MN-MDH-310-2020	USA	?	?	A.1	2020-03-30	No	No	No	No	No	No	No	No	No	120	No	No	No	No	No
USA-MN-MDH-312-2020	USA	?	?	B.1	2020-03-30	No	Yes	No	No	No	No	No	No	No	28	No	No	No	No	No
USA-MN-MDH-313-2020	USA	?	?	A	2020-03-30	No	No	No	No	No	No	No	No	No	45	No	No	No	No	No
USA-MN-MDH-315-2020	USA	?	?	A.1	2020-03-31	No	No	No	No	No	No	No	No	No	1	No	No	No	No	No
USA-MN-MDH-318-2020	USA	?	?	B.1	2020-03-30	No	Yes	No	No	No	No	No	No	No	28	No	No	No	No	No
USA-MN-MDH-319-2020	USA	?	?	B.2.1	2020-03-30	No	No	No	No	No	No	No	No	No	45	No	No	No	No	No
USA-MN-MDH-320-2020	USA	?	?	B.2.1	2020-03-30	No	No	No	No	No	No	No	No	No	28	No	No	No	No	No
USA-MN-MDH-321-2020	USA	?	?	B.2.1	2020-03-30	No	No	No	No	No	No	No	No	No	36	No	No	No	No	No
USA-MN-MDH-322-2020	USA	?	?	B.1	2020-03-30	No	Yes	No	No	No	No	No	No	No	3	No	No	No	No	No
USA-MN-MDH-336-2020	USA	?	?	A.1	2020-04-02	No	Yes	No	No	No	No	No	No	No	66	No	No	No	No	No
USA-MN-MDH-372-2020	USA	?	?	B.1	2020-04-05	No	Yes	No	No	No	No	No	No	No	66	No	No	No	No	No
USA-MN-MDH-374-2020	USA	?	?	A.1	2020-04-06	No	No	No	No	No	No	No	No	No	45	No	No	No	No	No
USA-MN-MDH-387-2020	USA	?	?	B.2.1	2020-04-08	Yes	No	No	No	No	No	No	Codon_Ala285	No	91	No	No	No	No	No
USA-MN-MDH-398-2020	USA	?	?	B.1	2020-04-07	No	Yes	No	No	No	No	No	No	No	36	No	No	No	No	No
USA-MN-MDH-400-2020	USA	?	?	B.1	2020-04-08	No	Yes	No	No	No	No	No	No	No	36	No	No	No	No	No
USA-MN-MDH-418-2020	USA	?	?	B.1	2020-04-09	No	Yes	No	No	No	No	No	No	No	36	No	No	No	No	No
USA-MN-MDH-436-2020	USA	?	?	A.1	2020-04-09	No	No	No	No	No	No	No	No	No	45	No	No	No	No	No
USA-MN-MDH-470-2020	USA	?	?	A.3	2020-04-10	No	No	No	No	No	No	No	No	No	36	No	No	No	No	No
USA-MN-MDH-472-2020	USA	?	?	B.2.1	2020-04-12	Yes	No	No	No	No	No	No	Codon_Ala285	No	36	No	No	No	No	No
USA-MN-MDH-480-2020	USA	?	?	B.1	2020-04-12	No	Yes	No	No	No	No	No	No	No	45	No	No	No	No	No
USA-MN-MDH-506-2020	USA	?	?	B.1	2020-04-12	No	Yes	No	No	No	No	No	No	No	28	No	No	No	No	No
USA-MN-MDH-513-2020	USA	?	?	B.1.2	2020-04-13	No	Yes	No	No	No	No	No	No	No	45	No	No	No	No	No
USA-MN-MDH-517-2020	USA	?	?	B.1	2020-04-13	No	Yes	No	No	No	No	No	No	No	120	No	No	No	No	No
USA-MN-MDH-578-2020	USA	?	?	B.1	2020-04-14	No	Yes	No	No	No	No	No	No	No	28	No	No	No	No	No
USA-MN-MDH-585-2020	USA	?	?	B.1	2020-04-14	No	Yes	No	No	No	No	No	No	No	36	No	No	No	No	No
USA-MN-MDH-621-2020	USA	?	?	B.1	2020-04-15	No	Yes	No	No	No	No	No	No	No	21	No	No	No	No	No
USA-MN-MDH-637-2020	USA	?	?	B.1	2020-04-16	No	Yes	No	No	No	No	No	No	No	36	No	No	No	No	No
USA-MN-MDH-640-2020	USA	?	?	B.1	2020-04-16	No	Yes	No	No	No	No	No	No	No	21	No	No	No	No	No
USA-MN-MDH-666-2020	USA	?	?	A.1	2020-04-17	No	Yes	No	No	No	No	No	No	No	36	No	No	No	No	No
USA-MN-MDH-70-2020	USA	?	?	B.1.1	2020-03-14	No	Yes	No	No	No	No	No	No	No	10	No	No	No	No	No
USA-MN-MDH-71-2020	USA	?	?	B.1.1	2020-03-14	No	Yes	No	No	No	No	No	No	No	45	No	No	No	No	No
USA-MN-MDH-74-2020	USA	?	?	A.1	2020-03-17	No	No	No	No	No	No	No	No	No	45	No	No	No	No	No
USA-MN-MDH-75-2020	USA	?	?	A.1	2020-03-16	No	No	No	No	No	No	No	No	No	3	No	No	No	No	No
USA-MN-MDH-78-2020	USA	?	?	B.1	2020-03-17	No	Yes	No	No	No	No	No	No	No	210	No	No	No	No	No
USA-MN-MDH-79-2020	USA	?	?	B.1	2020-03-16	No	Yes	No	No	No	No	No	No	No	45	No	No	No	No	No
USA-MN-MDH-84-2020	USA	?	?	A.1	2020-03-15	No	No	No	No	No	No	No	No	No	36	No	No	No	No	No
USA-MN-MDH-85-2020	USA	?	?	B.1.1	2020-03-15	No	Yes	No	No	No	No	No	No	No	55	No	No	No	No	No
USA-MN-MDH-87-2020	USA	?	?	B.2.1	2020-03-18	Yes	No	No	No	No	No	No	Codon_Ala285	No	66	No	No	No	No	No
USA-MN-MDH-89-2020	USA	?	?	B.1	2020-03-18	No	Yes	No	No	No	No	No	No	No	21	No	No	No	No	No
USA-MN-MDH-91-2020	USA	?	?	A.3	2020-03-15	No	No	No	No	No	No	No	No	No	120	No	No	No	No	No
USA-MN-MDH-92-2020	USA	?	?	B.2.1	2020-03-15	No	No	No	No	No	No	No	No	No	36	No	No	No	No	No
USA-MN-MDH-93-2020	USA	?	?	B.1.1	2020-03-14	No	Yes	No	No	No	No	No	No	No	15	No	No	No	No	No
USA-MN-MDH-94-2020	USA	?	?	B	2020-03-15	No	No	No	No	No	No	No	No	No	6	No	No	No	No	No
USA-MN-MDH-97-2020	USA	?	?	B.1	2020-03-16	No	Yes	No	No	No	No	No	No	No	15	No	No	No	No	No
USA-MN-UMGC-1-2020	USA	?	?	B.1.1	2020-04-05	No	Yes	No	No	No	No	No	No	No	105	No	No	No	No	No
USA-MN-UMGC-2-2020	USA	?	?	A.1	2020-04-04	No	No	No	No	No	No	No	No	No	21	No	No	No	No	No
USA-MN-UMGC-3-2020	USA	?	?	B.1	2020-04-02	No	Yes	No	No	No	No	No	No	No	36	No	No	No	No	No
USA-MN-UMGC-5-2020	USA	?	?	B.1	2020-04-03	No	Yes	No	No	No	No	No	No	No	28	No	No	No	No	No
USA-MN-UMGC-6-2020	USA	?	?	B.1	2020-03-30	No	Yes	No	No	No	No	No	No	No	36	No	No	No	No	No
USA-MN-UMGC-7-2020	USA	?	?	B.1	2020-03-21	No	Yes	No	No	No	No	No	No	No	15	No	No	No	No	No
USA-MN-UW243-2020	USA	?	?	B.1.2	2020-03-13	No	Yes	No	No	No	No	No	No	No	10	No	No	No	No	No
USA-MN-UW251-2020	USA	?	?	B.1.2	2020-03-13	Yes	Yes	No	No	No	No	No	No	No	45	No	No	No	No	No
USA-MN-UW257-2020	USA	?	?	B.1.2	2020-03-13	No	Yes	No	No	No	No	No	No	No	28	No	No	No	No	No
USA-MN-UW264-2020	USA	?	?	B.1.2	2020-03-13	No	Yes	No	No	No	No	No	No	No	45	No	No	No	No	No
USA-MN-UW266-2020	USA	?	?	B.1.2	2020-03-13	No	Yes	No	No	No	No	No	No	No	15	No	No	No	No	No
USA-MN-UW326-2020	USA	?	?	B.1.2	2020-03-13	Yes	Yes	No	No	No	No	No	No	No	15	No	No	No	No	No
USA-MN-UW334-2020	USA	?	?	A.1	2020-03-13	No	No	No	No	No	No	No	No	No	21	No	No	No	No	No
USA-MN-UW335-2020	USA	?	?	B.1.2	2020-03-13	No	Yes	No	No	No	No	No	No	No	21	No	No	No	No	No
USA-MN-UW-628-2020	USA	?	?	A.3	2020-03-11	No	No	No	No	No	No	No	No	No	55	No	No	No	No	No
USA-MN-UW-MAYO71-2020	USA	?	?	B.1	2020-03-16	No	Yes	No	No	No	No	No	No	No	55	No	No	No	No	No
USA-MO_4470-2020	USA	Female	20	B.1.1	2020-03-06	No	Yes	No	No	No	No	No	No	No	55	No	No	No	No	No
USA-MO-UW-771-2020	USA	?	?	B.1.2	2020-07-06	No	Yes	No	No	No	No	No	No	No	136	No	No	No	No	No
USA-MO-WUSTL031-2020	USA	?	?	A	2020-06-19	No	No	No	No	No	No	No	No	No	15	No	No	No	No	No
USA-MO-WUSTL032-2020	USA	?	?	B.1	2020-06-19	No	Yes	No	No	No	No	No	No	No	28	No	No	No	No	No
USA-MO-WUSTL033-2020	USA	?	?	B.1.2	2020-06-08	No	Yes	No	No	No	No	No	No	No	45	No	No	No	No	No
USA-MO-WUSTL035-2020	USA	?	?	B.1	2020-06-08	No	Yes	No	No	No	No	No	No	No	55	No	No	No	No	No
USA-MO-WUSTL036-2020	USA	?	?	B.1	2020-06-19	No	Yes	No	No	No	No	No	No	No	28	No	No	No	No	No
USA-MO-WUSTL037-2020	USA	?	?	A	2020-06-19	No	No	No	No	No	No	No	No	No	28	No	No	No	No	No
USA-MO-WUSTL042-2020	USA	?	?	B.1	2020-06-19	No	Yes	No	No	No	No	No	No	No	15	No	No	No	No	No
USA-MO-WUSTL043-2020	USA	?	?	B.1	2020-06-19	No	Yes	No	No	No	No	No	No	No	21	No	No	No	No	No
USA-MO-WUSTL046-2020	USA	?	?	B.1	2020-06-19	No	Yes	No	No	No	No	No	No	No	36	No	No	No	No	No
USA-MO-WUSTL047-2020	USA	?	?	B	2020-06-19	No	No	No	No	No	No	No	No	No	15	No	No	No	No	No
USA-MO-WUSTL050-2020	USA	?	?	B.1	2020-06-19	No	Yes	No	No	No	No	No	No	No	21	No	No	No	No	No
USA-MO-WUSTL055-2020	USA	?	?	B.1	2020-06-08	Yes	Yes	No	No	No	No	No	No	No	91	No	No	No	No	No
USA-MO-WUSTL060-2020	USA	?	?	B.1.2	2020-06-19	No	Yes	No	No	No	No	No	No	No	45	No	No	No	No	No
USA-MO-WUSTL061-2020	USA	?	?	A	2020-06-19	No	No	No	No	No	No	No	No	No	28	No	No	No	No	No
USA-MO-WUSTL062-2020	USA	?	?	B.1	2020-06-19	No	Yes	No	No	No	No	No	No	No	28	No	No	No	No	No
USA-MO-WUSTL063-2020	USA	?	?	B	2020-06-19	No	No	No	No	No	No	No	No	No	21	No	No	No	No	No
USA-MO-WUSTL064-2020	USA	?	?	A	2020-06-19	No	No	No	No	No	No	No	No	No	6	No	No	No	No	No
USA-MO-WUSTL065-2020	USA	?	?	B.1.2	2020-06-19	No	Yes	No	No	No	No	No	No	No	78	No	No	No	No	No
USA-MO-WUSTL066-2020	USA	?	?	B.1	2020-06-19	No	Yes	No	No	No	No	No	No	No	66	No	No	No	No	No
USA-MO-WUSTL067-2020	USA	?	?	B	2020-06-19	No	No	No	No	No	No	No	No	No	10	No	No	No	No	No
USA-MO-WUSTL068-2020	USA	?	?	B.1.2	2020-06-19	Yes	Yes	No	No	No	No	No	No	No	45	No	No	No	No	No
USA-MO-WUSTL069-2020	USA	?	?	A	2020-06-19	No	No	No	No	No	No	No	No	No	21	No	No	No	No	No
USA-MO-WUSTL070-2020	USA	?	?	B.1.1.10	2020-06-19	No	Yes	No	No	No	No	No	No	No	66	No	No	No	No	No
USA-MT-BHDH-074-2020	USA	Male	56	A.1	2020-04-15	No	No	No	No	No	No	No	No	No	28	No	No	No	No	No
USA-NC_0024-2020	USA	Male	60	B.1	2020-03-08	No	Yes	No	No	No	No	No	No	No	45	No	No	No	No	No
USA-NC_0025-2020	USA	Male	47	B.1	2020-03-08	No	Yes	No	No	No	No	No	No	No	78	No	No	No	No	No
USA-NC_200173-2020	USA	?	?	B.1	2020-03	No	Yes	No	No	No	No	No	No	No	28	No	No	No	No	No
USA-NC_200181-2020	USA	?	?	A.3	2020-03	No	No	No	No	No	No	No	No	No	78	No	No	No	No	No
USA-NC_200189-2020	USA	?	?	B.1.2	2020-03	No	Yes	No	No	No	No	No	No	No	36	No	No	No	No	No
USA-NC_200213-2020	USA	?	?	B.1	2020-03	No	Yes	No	No	No	No	No	No	No	28	No	No	No	No	No
USA-NC_200216-2020	USA	?	?	B.1	2020-03	No	Yes	No	No	No	No	No	No	No	55	No	No	No	No	No
USA-NC_200217-2020	USA	?	?	B.1	2020-03	No	Yes	No	No	No	No	No	No	No	28	No	No	No	No	No
USA-NC_200222-2020	USA	?	?	B.1	2020-03	No	Yes	No	No	No	No	No	No	No	21	No	No	No	No	No
USA-NC_200229-2020	USA	?	?	B.1	2020-04	No	Yes	No	No	No	No	No	No	No	28	No	No	No	No	No
USA-NC_200238-2020	USA	?	?	B.1.3	2020-03	No	Yes	No	No	No	No	No	No	No	66	No	No	No	No	No
USA-NC_200241-2020	USA	?	?	B.1	2020-03	No	Yes	No	No	No	No	No	No	No	36	No	No	No	No	No
USA-NC_200242-2020	USA	?	?	A.3	2020-03	No	No	No	No	No	No	No	No	No	91	No	No	No	No	No
USA-NC_200247-2020	USA	?	?	A.1	2020-03	No	No	No	No	No	No	No	No	No	21	No	No	No	No	No
USA-NC_200252-2020	USA	?	?	A.1	2020-03	No	No	No	No	No	No	No	No	No	136	No	No	No	No	No
USA-NC_200253-2020	USA	?	?	A.3	2020-03	No	No	No	No	No	No	No	No	No	91	No	No	No	No	No
USA-NC_200255-2020	USA	?	?	A.3	2020-03	No	No	No	No	No	No	No	No	No	91	No	No	No	No	No
USA-NC_200256-2020	USA	?	?	B.1	2020-03	No	Yes	No	No	No	No	No	No	No	28	No	No	No	No	No
USA-NC_200259-2020	USA	?	?	A.3	2020-03	No	No	No	No	No	No	No	No	No	105	No	No	No	No	No
USA-NC_200264-2020	USA	?	?	B.1	2020-04	No	Yes	No	No	No	No	No	No	No	28	No	No	No	No	No
USA-NC_200271-2020	USA	?	?	B.1	2020-04	No	Yes	No	No	No	No	No	No	No	66	No	No	No	No	No
USA-NC_200272-2020	USA	?	?	B.1	2020-04	No	Yes	No	No	No	No	No	No	No	36	No	No	No	No	No
USA-NC_200278-2020	USA	?	?	B.1	2020-04	No	Yes	No	No	No	No	No	No	No	55	No	No	No	No	No
USA-NC_200290-2020	USA	?	?	B.1	2020-04	No	Yes	No	No	No	No	No	No	No	28	No	No	No	No	No
USA-NC_200300-2020	USA	?	?	A.1	2020-03	No	No	No	No	No	No	No	No	No	21	No	No	No	No	No
USA-NC_200310-2020	USA	?	?	B.1	2020-03	No	Yes	No	No	No	No	No	No	No	21	No	No	No	No	No
USA-NC_200312-2020	USA	?	?	A.3	2020-03	No	No	No	No	No	No	No	No	No	105	No	No	No	No	No
USA-NC_200318-2020	USA	?	?	B.1.37	2020-03	Yes	Yes	No	No	No	No	No	No	No	45	No	No	No	No	No
USA-NC_200323-2020	USA	?	?	A.1	2020-03	No	No	No	No	No	No	No	No	No	28	No	No	No	No	No
USA-NC_200325-2020	USA	?	?	B.1	2020-03	No	Yes	No	No	No	No	No	No	No	28	No	No	No	No	No
USA-NC_200326-2020	USA	?	?	B.1	2020-03	No	Yes	No	No	No	No	No	No	No	21	No	No	No	No	No
USA-NC_200330-2020	USA	?	?	A.3	2020-03	No	No	No	No	No	No	No	No	No	91	No	No	No	No	No
USA-NC_200340-2020	USA	?	?	B.1	2020-03	No	Yes	No	No	No	No	No	No	No	21	No	No	No	No	No
USA-NC_200386-2020	USA	?	?	B.1	2020-03	No	Yes	No	No	No	No	No	No	No	55	No	No	No	No	No
USA-NC_200395-2020	USA	?	?	B.1	2020-04	No	Yes	No	No	No	No	No	No	No	66	No	No	No	No	No
USA-NC_200399-2020	USA	?	?	B.1	2020-04	No	Yes	No	No	No	No	No	No	No	66	No	No	No	No	No
USA-NC_200401-2020	USA	?	?	B.1	2020-04	No	Yes	No	No	No	No	No	No	No	78	No	No	No	No	No
USA-NC_200429-2020	USA	?	?	A	2020-04	No	No	No	No	No	No	No	No	No	55	No	No	No	No	No
USA-NC_200445-2020	USA	?	?	B.1	2020-05	No	Yes	No	No	No	No	No	No	No	91	No	No	No	No	No
USA-NC_200446-2020	USA	?	?	B.1	2020-05	No	Yes	No	No	No	No	No	No	No	66	No	No	No	No	No
USA-NC_200459-2020	USA	?	?	B.1	2020-04	Yes	Yes	No	No	No	No	No	No	No	276	No	No	No	No	No
USA-NC_200468-2020	USA	?	?	B.1	2020-04	No	Yes	No	No	No	No	No	No	No	66	No	No	No	No	No
USA-NC_200486-2020	USA	?	?	B.1	2020-04	No	Yes	No	No	No	No	No	No	No	55	No	No	No	No	No
USA-NC_200488-2020	USA	?	?	B.1	2020-04	No	Yes	No	No	No	No	No	No	No	66	No	No	No	No	No
USA-NC-Q2-NPVal-Donor10-2020	USA	?	?	B.1.43	2020-04-01	No	Yes	No	No	No	No	No	No	No	78	No	No	No	No	No
USA-NC-Q2-NPVal-Donor1-2020	USA	?	?	B.1.43	2020-04-01	No	Yes	No	No	No	No	No	No	No	28	No	No	No	No	No
USA-NC-Q2-NPVal-Donor14-2020	USA	?	?	B.1	2020-04-01	No	Yes	No	No	No	No	No	No	No	66	No	No	No	No	No
USA-NC-Q2-NPVal-Donor17-2020	USA	?	?	B.2	2020-04-01	No	Yes	No	No	No	No	No	No	No	36	No	No	No	No	No
USA-NC-Q2-NPVal-Donor18-2020	USA	?	?	B.1	2020-04-01	No	Yes	No	No	No	No	No	No	No	15	No	No	No	No	No
USA-NC-Q2-NPVal-Donor20-2020	USA	?	?	B.1.1	2020-04-01	No	Yes	No	No	No	No	No	No	No	91	No	No	No	No	No
USA-NC-Q2-NPVal-Donor21-2020	USA	?	?	B.2	2020-04-01	No	Yes	No	No	No	No	No	No	No	1378	No	No	No	No	No
USA-NC-Q2-NPVal-Donor2-2020	USA	?	?	B.1.43	2020-04-01	No	Yes	No	No	No	No	No	No	No	45	No	No	No	No	No
USA-NC-Q2-NPVal-Donor3-2020	USA	?	?	B.1.43	2020-04-01	No	Yes	No	No	No	No	No	No	No	45	No	No	No	No	No
USA-NC-Q2-NPVal-Donor4-2020	USA	?	?	B.1.43	2020-04-01	No	Yes	No	No	No	No	No	No	No	28	No	No	No	No	No
USA-NC-Q2-NPVal-Donor5-2020	USA	?	?	B.1.43	2020-04-01	No	Yes	No	No	No	No	No	No	No	28	No	No	No	No	No
USA-NC-Q2-NPVal-Donor6-2020	USA	?	?	B.1.43	2020-04-01	No	Yes	No	No	No	No	No	No	No	45	No	No	No	No	No
USA-NC-QDX-172-2020	USA	Female	48	B.1.3	2020-04-27	No	Yes	No	No	No	No	No	No	No	55	No	No	No	No	No
USA-NC-QDX-173-2020	USA	Male	37	B.1.3	2020-04-27	No	Yes	No	No	No	No	No	No	No	55	No	No	No	No	No
USA-NC-QDX-174-2020	USA	Female	55	B.1.3	2020-04-27	Yes	Yes	No	No	No	No	No	No	No	91	No	No	No	No	No
USA-NC-QDX-181-2020	USA	Male	23	B.1.2	2020-04-28	No	Yes	No	No	No	No	No	No	No	55	No	No	No	No	No
USA-NC-QDX-201-2020	USA	Female	32	B.1.1	2020-04-30	No	Yes	No	No	No	No	No	No	No	36	No	No	No	No	No
USA-NC-QDX-202-2020	USA	Female	24	B.1.1	2020-04-30	No	Yes	No	No	No	No	No	No	No	45	No	No	No	No	No
USA-NE-10725-2020	USA	?	?	B.1	2020-05-05	No	Yes	No	No	No	No	No	No	No	6	No	No	No	No	No
USA-NE-10732-2020	USA	?	?	B.1.5	2020-05-05	No	Yes	No	No	No	No	No	No	No	36	No	No	No	No	No
USA-NE-10735-2020	USA	?	?	B.1.5	2020-05-05	No	Yes	No	No	No	No	No	No	No	78	No	No	No	No	No
USA-NE-10744-2020	USA	?	?	B.1.1	2020-05-05	No	Yes	No	No	No	No	No	No	No	66	No	No	No	No	No
USA-NE-10749-2020	USA	?	?	B.1	2020-05-02	No	Yes	No	No	No	No	No	No	No	66	No	No	No	No	No
USA-NE-10750-2020	USA	?	?	B.1	2020-05-02	No	Yes	No	No	No	No	No	No	No	55	No	No	No	No	No
USA-NE-10760-2020	USA	?	?	B.1	2020-05-04	No	Yes	No	No	No	No	No	No	No	55	No	No	No	No	No
USA-NE-10762-2020	USA	?	?	B.1	2020-05-04	No	Yes	No	No	No	No	No	No	No	45	No	No	No	No	No
USA-NE-10763-2020	USA	?	?	B.1	2020-05-04	No	Yes	No	No	No	No	No	No	No	78	No	No	No	No	No
USA-NE-10764-2020	USA	?	?	B.1	2020-05-04	No	Yes	No	No	No	No	No	No	No	45	No	No	No	No	No
USA-NE-10765-2020	USA	?	?	B.1	2020-05-04	No	Yes	No	No	No	No	No	No	No	55	No	No	No	No	No
USA-NE-10766-2020	USA	?	?	B.1	2020-05-04	No	Yes	No	No	No	No	No	No	No	36	No	No	No	No	No
USA-NE-10832-2020	USA	?	?	B.1	2020-05-04	No	Yes	No	No	No	No	No	No	No	55	No	No	No	No	No
USA-NE-10834-2020	USA	?	?	B.1.1	2020-05-04	No	Yes	No	No	No	No	No	No	No	55	No	No	No	No	No
USA-NE-10838-2020	USA	?	?	B.1.1	2020-05-04	No	Yes	No	No	No	No	No	No	No	55	No	No	No	No	No
USA-NE-10851-2020	USA	?	?	B.1	2020-05-04	No	Yes	No	No	No	No	No	No	No	78	No	No	No	No	No
USA-NE-10865-2020	USA	?	?	B.1	2020-05-04	No	Yes	No	No	No	No	No	No	No	36	No	No	No	No	No
USA-NE-10869-2020	USA	?	?	B.1	2020-05-04	No	Yes	No	No	No	No	No	No	No	36	No	No	No	No	No
USA-NE-10882-2020	USA	?	?	B.1	2020-05-04	No	Yes	No	No	No	No	No	No	No	66	No	No	No	No	No
USA-NE-10900-2020	USA	?	?	B.1	2020-05-04	No	Yes	No	No	No	No	No	No	No	36	No	No	No	No	No
USA-NE-10928-2020	USA	?	?	B.1	2020-05-04	No	Yes	No	No	No	No	No	No	No	66	No	No	No	No	No
USA-NE-10933-2020	USA	?	?	B.1	2020-05-04	No	Yes	No	No	No	No	No	No	No	21	No	No	No	No	No
USA-NE-10953-2020	USA	?	?	B.1	2020-05-04	No	Yes	No	No	No	No	No	No	No	36	No	No	No	No	No
USA-NE-10965-2020	USA	?	?	B.1.1	2020-05-04	No	Yes	No	No	No	No	No	No	No	55	No	No	No	No	No
USA-NE-10969-2020	USA	?	?	B.1	2020-05-04	No	Yes	No	No	No	No	No	No	No	66	No	No	No	No	No
USA-NE-10970-2020	USA	?	?	B.1.1	2020-05-04	No	Yes	No	No	No	No	No	No	No	55	No	No	No	No	No
USA-NE-10971-2020	USA	?	?	B.1.1	2020-05-04	No	Yes	No	No	No	No	No	No	No	66	No	No	No	No	No
USA-NE-11118-2020	USA	?	?	B.1	2020-05-04	No	Yes	No	No	No	No	No	No	No	55	No	No	No	No	No
USA-NE-11120-2020	USA	?	?	B.1.26	2020-05-04	No	Yes	No	No	No	No	No	No	No	66	No	No	No	No	No
USA-NE-11124-2020	USA	?	?	B.1	2020-05-04	No	Yes	No	No	No	No	No	No	No	66	No	No	No	No	No
USA-NE-11163-2020	USA	?	?	A.3	2020-05-04	No	No	No	No	No	No	No	No	No	36	No	No	No	No	No
USA-NE-11263-2020	USA	?	?	B.1	2020-05-04	No	Yes	No	No	No	No	No	No	No	120	No	No	No	No	No
USA-NE-11265-2020	USA	?	?	B.1	2020-05-04	No	Yes	No	No	No	No	No	No	No	45	No	No	No	No	No
USA-NE-11285-2020	USA	?	?	B.1	2020-05-04	No	Yes	No	No	No	No	No	No	No	66	No	No	No	No	No
USA-NE-11287-2020	USA	?	?	B.1	2020-05-04	No	Yes	No	No	No	No	No	No	No	45	No	No	No	No	No
USA-NE-11288-2020	USA	?	?	B.1	2020-05-04	No	Yes	No	No	No	No	No	No	No	36	No	No	No	No	No
USA-NE-11310-2020	USA	?	?	B.1	2020-05-04	No	Yes	No	No	No	No	No	No	No	45	No	No	No	No	No
USA-NE-11314-2020	USA	?	?	B.1	2020-05-04	No	Yes	No	No	No	No	No	No	No	45	No	No	No	No	No
USA-NE-11317-2020	USA	?	?	B.1	2020-05-04	No	Yes	No	No	No	No	No	No	No	45	No	No	No	No	No
USA-NE-11323-2020	USA	?	?	B.1.1	2020-05-04	No	Yes	No	No	No	No	No	No	No	45	No	No	No	No	No
USA-NE-11326-2020	USA	?	?	B.1	2020-05-04	No	Yes	No	No	No	No	No	No	No	66	No	No	No	No	No
USA-NE-11329-2020	USA	?	?	B.1	2020-05-04	No	Yes	No	No	No	No	No	No	No	66	No	No	No	No	No
USA-NE-11343-2020	USA	?	?	B.1	2020-05-03	No	Yes	No	No	No	No	No	No	No	55	No	No	No	No	No
USA-NE-11363-2020	USA	?	?	B.1	2020-05-04	No	Yes	No	No	No	No	No	No	No	91	No	No	No	No	No
USA-NE-11443-2020	USA	?	?	B.1	2020-05-05	No	Yes	No	No	No	No	No	No	No	45	No	No	No	No	No
USA-NE-11445-2020	USA	?	?	B.1	2020-05-05	No	Yes	No	No	No	No	No	No	No	55	No	No	No	No	No
USA-NE-11471-2020	USA	?	?	B.1	2020-05-04	No	Yes	No	No	No	No	No	No	No	55	No	No	No	No	No
USA-NE-11480-2020	USA	?	?	B.1.1	2020-05-05	No	Yes	No	No	No	No	No	No	No	55	No	No	No	No	No
USA-NE-11483-2020	USA	?	?	B.1.1	2020-05-05	No	Yes	No	No	No	No	No	No	No	66	No	No	No	No	No
USA-NE-11488-2020	USA	?	?	B.1	2020-05-05	No	Yes	No	No	No	No	No	No	No	55	No	No	No	No	No
USA-NE-11503-2020	USA	?	?	B.1	2020-05-05	No	Yes	No	No	No	No	No	No	No	45	No	No	No	No	No
USA-NE-11505-2020	USA	?	?	B.1	2020-05-05	No	Yes	No	No	No	No	No	No	No	66	No	No	No	No	No
USA-NE-11507-2020	USA	?	?	B.1.5	2020-05-05	No	Yes	No	No	No	No	No	No	No	66	No	No	No	No	No
USA-NE-11509-2020	USA	?	?	B.1	2020-05-05	No	Yes	No	No	No	No	No	No	No	28	No	No	No	No	No
USA-NE-11510-2020	USA	?	?	B.1	2020-05-05	No	Yes	No	No	No	No	No	No	No	66	No	No	No	No	No
USA-NE-11511-2020	USA	?	?	B.1	2020-05-05	No	Yes	No	No	No	No	No	No	No	55	No	No	No	No	No
USA-NE-11518-2020	USA	?	?	B.1.1	2020-05-05	No	Yes	No	No	No	No	No	No	No	28	No	No	No	No	No
USA-NE-11520-2020	USA	?	?	B.1	2020-05-05	No	Yes	No	No	No	No	No	No	No	78	No	No	No	No	No
USA-NE-11527-2020	USA	?	?	B.1.1	2020-05-05	No	Yes	No	No	No	No	No	No	No	55	No	No	No	No	No
USA-NE-11549-2020	USA	?	?	B.1	2020-05-05	No	Yes	No	No	No	No	No	No	No	55	No	No	No	No	No
USA-NE-11552-2020	USA	?	?	B.1	2020-05-05	No	Yes	No	No	No	No	No	No	No	36	No	No	No	No	No
USA-NE-11554-2020	USA	?	?	B.1.5	2020-05-05	No	Yes	No	No	No	No	No	No	No	55	No	No	No	No	No
USA-NE-11559-2020	USA	?	?	B.1	2020-05-05	No	Yes	No	No	No	No	No	No	No	28	No	No	No	No	No
USA-NE-11564-2020	USA	?	?	B.1	2020-05-05	No	Yes	No	No	No	No	No	No	No	66	No	No	No	No	No
USA-NE-11566-2020	USA	?	?	B.1	2020-05-05	No	Yes	No	No	No	No	No	No	No	78	No	No	No	No	No
USA-NE-11644-2020	USA	?	?	B.1	2020-05-05	No	Yes	No	No	No	No	No	No	No	78	No	No	No	No	No
USA-NE-11647-2020	USA	?	?	B.1.1	2020-05-05	No	Yes	No	No	No	No	No	No	No	78	No	No	No	No	No
USA-NE-11669-2020	USA	?	?	B.1	2020-05-05	No	Yes	No	No	No	No	No	No	No	120	No	No	No	No	No
USA-NE-11680-2020	USA	?	?	B.1	2020-05-05	Yes	Yes	No	No	No	No	No	No	No	45	No	No	No	No	No
USA-NE-11792-2020	USA	?	?	B.1	2020-05-05	No	Yes	No	No	No	No	No	No	No	45	No	No	No	No	No
USA-NE-11805-2020	USA	?	?	B.1	2020-05-05	No	Yes	No	No	No	No	No	No	No	36	No	No	No	No	No
USA-NE-11819-2020	USA	?	?	B.1	2020-05-05	No	Yes	No	No	No	No	No	No	No	45	No	No	No	No	No
USA-NE-11837-2020	USA	?	?	B.1	2020-05-05	No	Yes	No	No	No	No	No	No	No	45	No	No	No	No	No
USA-NE-11845-2020	USA	?	?	B.1	2020-05-05	No	Yes	No	No	No	No	No	No	No	91	No	No	No	No	No
USA-NE_7025-2020	USA	Male	31	B.3	2020-03-07	No	No	No	No	No	No	No	No	No	28	No	No	No	No	No
USA-NE-875-2020	USA	?	?	B.1	2020-03-25	No	Yes	No	No	No	No	No	No	No	36	No	No	No	No	No
USA-NE-886-2020	USA	?	?	A.1	2020-03-25	No	No	No	No	No	No	No	No	No	15	No	No	No	No	No
USA-NE-892-2020	USA	?	?	B.1	2020-03-25	No	Yes	No	No	No	No	No	No	No	36	No	No	No	No	No
USA-NE-907-2020	USA	?	?	B.1	2020-03-25	No	Yes	No	No	No	No	No	No	No	36	No	No	No	No	No
USA-NE-912-2020	USA	?	?	B.1	2020-03-25	No	Yes	No	No	No	No	No	No	No	28	No	No	No	No	No
USA-NH_0029-2020	USA	Male	72	B.1	2020-03-06	No	Yes	No	No	No	No	No	No	No	21	No	No	No	No	No
USA-NH_0033-2020	USA	Male	70	B.1	2020-03-06	No	Yes	No	No	No	No	No	No	No	36	No	No	No	No	No
USA-NJ_3201-2020	USA	?	?	B.1	2020-03-04	No	Yes	No	No	No	No	No	No	No	36	No	No	No	No	No
USA-NJ_3592-2020	USA	?	?	B.1	2020-03-04	No	Yes	No	No	No	No	No	No	No	66	No	No	No	No	No
USA-NJ-CDC-7300-2020	USA	?	?	B.1	2020-03-10	No	Yes	No	No	No	No	No	No	No	28	No	No	No	No	No
USA-NJ-NYUMC106-2020	USA	Male	27	B.1	2020-03-18	No	Yes	No	No	No	No	No	No	No	28	No	No	No	No	No
USA-NJ-NYUMC329-2020	USA	Female	47	B.1	2020-04-02	No	Yes	No	No	No	No	No	No	No	36	No	No	No	No	No
USA-NJ-NYUMC344-2020	USA	Female	35	B.1.1	2020-04-08	No	Yes	No	No	No	No	No	No	No	45	No	No	No	No	No
USA-NJ-NYUMC367-2020	USA	Male	36	B.1	2020-04-09	No	Yes	No	No	No	No	No	No	No	28	No	No	No	No	No
USA-NJ-NYUMC376-2020	USA	Female	59	B.1	2020-04-10	No	Yes	No	No	No	No	No	No	No	36	No	No	No	No	No
USA-NJ-NYUMC401-2020	USA	Female	42	B.1	2020-04-13	No	Yes	No	No	No	No	No	No	No	28	No	No	No	No	No
USA-NJ-NYUMC421-2020	USA	Female	53	B.1	2020-04-22	No	Yes	No	No	No	No	No	No	No	45	No	No	No	No	No
USA-NJ-NYUMC452-2020	USA	Female	48	B.1.3	2020-04-20	No	Yes	No	No	No	No	No	No	No	66	No	No	No	No	No
USA-NJ-NYUMC538-2020	USA	Male	36	B.1	2020-03-30	Yes	Yes	No	No	No	No	No	No	No	45	No	No	No	No	No
USA-NJ-NYUMC553-2020	USA	Female	35	B.1	2020-03-30	Yes	Yes	No	No	No	No	No	No	No	45	No	No	No	No	No
USA-NJ-NYUMC625-2020	USA	Female	63	B.1	2020-04-02	No	Yes	No	No	No	No	No	No	No	28	No	No	No	No	No
USA-NJ-NYUMC627-2020	USA	Female	51	B.1	2020-04-02	No	Yes	No	No	No	No	No	No	No	55	No	No	No	No	No
USA-NJ-NYUMC682-2020	USA	Male	37	B.2	2020-03-30	No	No	No	No	No	No	No	No	No	15	No	No	No	No	No
USA-NJ-NYUMC83-2020	USA	Female	41	B.1.3	2020-03-18	No	Yes	No	No	No	No	No	No	No	66	No	No	No	No	No
USA-NJ-NYUMC841-2020	USA	Male	69	B.1	2020-04-26	No	Yes	No	No	No	No	No	No	No	28	No	No	No	No	No
USA-NJ-NYUMC84-2020	USA	Male	95	B.1	2020-03-18	No	Yes	No	No	No	No	No	No	No	45	No	No	No	No	No
USA-NJ-PV09361-2020	USA	Male	67	B.1	2020-03-15	No	Yes	No	No	No	No	No	No	No	28	No	No	No	No	No
USA-NJ-PV09465-2020	USA	Male	60	B.1.3	2020-03-19	No	Yes	No	No	No	No	No	No	No	45	No	No	No	No	No
USA-NJ-QDX-124-2020	USA	Female	52	B.1.3	2020-03-16	No	Yes	No	No	No	No	No	No	No	66	No	No	No	No	No
USA-NJ-QDX-133-2020	USA	Female	54	B.1	2020-03-13	No	Yes	No	No	No	No	No	No	No	28	No	No	No	No	No
USA-NJ-QDX-144-2020	USA	Female	60	B.1	2020-03-13	No	Yes	No	No	No	No	No	No	No	36	No	No	No	No	No
USA-NJ-QDX-55-2020	USA	Female	28	B.1	2020-03-14	No	Yes	No	No	No	No	No	No	No	36	No	No	No	No	No
USA-NJ-QDX-56-2020	USA	Male	52	B.1	2020-03-14	No	Yes	No	No	No	No	No	No	No	28	No	No	No	No	No
USA-NJ-QDX-74-2020	USA	Female	64	B.1	2020-03-14	No	Yes	No	No	No	No	No	No	No	28	No	No	No	No	No
USA-NM-QDX-208-2020	USA	Female	27	B.1.1	2020-04-30	No	Yes	No	No	No	No	No	No	No	45	No	No	No	No	No
USA-NM-QDX-209-2020	USA	Female	36	B.1.1	2020-04-30	No	Yes	No	No	No	No	No	No	No	45	No	No	No	No	No
USA-NM-QDX-210-2020	USA	Male	22	B.1.1	2020-04-30	No	Yes	No	No	No	No	No	No	No	66	No	No	No	No	No
USA-NM-QDX-211-2020	USA	Male	72	B.1.5	2020-04-30	No	Yes	No	No	No	No	No	No	No	28	No	No	No	No	No
USA-NM-QDX-212-2020	USA	Female	31	B.1	2020-04-30	No	Yes	No	No	No	No	No	No	No	36	No	No	No	No	No
USA-NM-QDX-213-2020	USA	Female	34	B.1.5	2020-04-30	No	Yes	No	No	No	No	No	No	No	45	No	No	No	No	No
USA-NM-QDX-215-2020	USA	Female	63	B.1	2020-05-01	No	Yes	No	No	No	No	No	No	No	45	No	No	No	No	No
USA-NM-UNM-00002-2020	USA	?	?	B.1	2020-03-12	No	Yes	No	No	No	No	No	No	No	21	No	No	No	No	No
USA-NM-UNM-00004-2020	USA	?	?	B.1	2020-03-12	No	Yes	No	No	No	No	No	No	No	21	No	No	No	No	No
USA-NM-UNM-00007-2020	USA	?	?	B.1.1	2020-03-14	No	Yes	No	No	No	No	No	No	No	36	No	No	No	No	No
USA-NM-UNM-00009-2020	USA	?	?	B.1	2020-03-14	No	Yes	No	No	No	No	No	No	No	45	No	No	No	No	No
USA-NM-UNM-00010-2020	USA	?	?	B.1	2020-03-13	No	Yes	No	No	No	No	No	No	No	21	No	No	No	No	No
USA-NM-UNM-00011-2020	USA	?	?	B.1	2020-03-13	No	Yes	No	No	No	No	No	No	No	10	No	No	No	No	No
USA-NM-UNM-00012-2020	USA	?	?	B.1	2020-03-15	No	Yes	No	No	No	No	No	No	No	36	No	No	No	No	No
USA-NM-UNM-00014-2020	USA	?	?	A.1	2020-03-14	No	No	No	No	No	No	No	No	No	21	No	No	No	No	No
USA-NM-UNM-00016-2020	USA	?	?	B.1	2020-03-14	No	Yes	No	No	No	No	No	No	No	21	No	No	No	No	No
USA-NM-UNM-00018-2020	USA	?	?	B.1	2020-03-12	No	Yes	No	No	No	No	No	No	No	21	No	No	No	No	No
USA-NM-UNM-00019-2020	USA	?	?	B.1	2020-03-12	No	Yes	No	No	No	No	No	No	No	21	No	No	No	No	No
USA-NM-UNM-00020-2020	USA	?	?	B.1.1	2020-03-16	No	Yes	No	No	No	No	No	No	No	28	No	No	No	No	No
USA-NM-UNM-00022-2020	USA	?	?	B.1.5	2020-03-17	No	No	No	No	No	No	No	No	No	21	No	No	No	No	No
USA-NM-UNM-00025-2020	USA	?	?	B.1	2020-03-17	No	Yes	No	No	No	No	No	No	No	28	No	No	No	No	No
USA-NM-UNM-00027-2020	USA	?	?	B.1.1	2020-03-15	No	Yes	No	No	No	No	No	No	No	45	No	No	No	No	No
USA-NM-UNM-00028-2020	USA	?	?	B.1.2	2020-03-17	No	Yes	No	No	No	No	No	No	No	28	No	No	No	No	No
USA-NM-UNM-00029-2020	USA	?	?	B.1	2020-03-17	No	Yes	No	No	No	No	No	No	No	28	No	No	No	No	No
USA-NM-UNM-00030-2020	USA	?	?	B.1	2020-03-17	No	Yes	No	No	No	No	No	No	No	21	No	No	No	No	No
USA-NM-UNM-00031-2020	USA	?	?	B.1	2020-03-17	No	Yes	No	No	No	No	No	No	No	21	No	No	No	No	No
USA-NM-UNM-00032-2020	USA	?	?	B.1	2020-03-18	No	Yes	No	No	No	No	No	No	No	28	No	No	No	No	No
USA-NM-UNM-00034-2020	USA	?	?	B.1	2020-03-15	No	Yes	No	No	No	No	No	No	No	15	No	No	No	No	No
USA-NM-UNM-00035-2020	USA	?	?	B.1.5	2020-03-15	No	Yes	No	No	No	No	No	No	No	15	No	No	No	No	No
USA-NM-UNM-00036-2020	USA	?	?	B.1	2020-03-19	No	Yes	No	No	No	No	No	No	No	21	No	No	No	No	No
USA-NM-UNM-00038-2020	USA	?	?	B.1.2	2020-03-18	No	Yes	No	No	No	No	No	No	No	45	No	No	No	No	No
USA-NM-UNM-00039-2020	USA	?	?	B.1.2	2020-03-18	No	Yes	No	No	No	No	No	No	No	28	No	No	No	No	No
USA-NM-UNM-00040-2020	USA	?	?	B.1.2	2020-03-18	No	Yes	No	No	No	No	No	No	No	36	No	No	No	No	No
USA-NM-UNM-00042-2020	USA	?	?	A.1	2020-03-18	No	No	No	No	No	No	No	No	No	15	No	No	No	No	No
USA-NM-UNM-00043-2020	USA	?	?	A.1	2020-03-18	No	No	No	No	No	No	No	No	No	15	No	No	No	No	No
USA-NM-UNM-00044-2020	USA	?	?	B.1	2020-03-20	No	No	No	No	No	No	No	No	No	15	No	No	No	No	No
USA-NM-UNM-00045-2020	USA	?	?	B.1	2020-03-20	No	Yes	No	No	No	No	No	No	No	21	No	No	No	No	No
USA-NM-UNM-00046-2020	USA	?	?	A.1.1	2020-03-20	No	No	No	No	No	No	No	No	No	36	No	No	No	No	No
USA-NM-UNM-00051-2020	USA	?	?	B.1	2020-03-19	No	Yes	No	No	No	No	No	No	No	36	No	No	No	No	No
USA-NM-UNM-00058-2020	USA	?	?	B.1.2	2020-03-21	No	Yes	No	No	No	No	No	No	No	36	No	No	No	No	No
USA-NM-UNM-00064-2020	USA	?	?	B.1.43	2020-03-23	No	Yes	No	No	No	No	No	No	No	45	No	No	No	No	No
USA-NM-UNM-00069-2020	USA	?	?	B.1	2020-03-25	No	Yes	No	No	No	No	No	No	No	55	No	No	No	No	No
USA-NM-UNM-00071-2020	USA	?	?	B.1	2020-03-18	No	Yes	No	No	No	No	No	No	No	36	No	No	No	No	No
USA-NM-UNM-00074-2020	USA	?	?	B.1.1	2020-03-24	No	Yes	No	No	No	No	No	No	No	55	No	No	No	No	No
USA-NM-UNM-00079-2020	USA	?	?	B.1.2	2020-03-26	No	Yes	No	No	No	No	No	No	No	55	No	No	No	No	No
USA-NM-UNM-00084-2020	USA	?	?	B.1	2020-04-01	No	Yes	No	No	No	No	No	No	No	21	No	No	No	No	No
USA-NM-UNM-00086-2020	USA	?	?	B.1	2020-04-01	No	Yes	No	No	No	No	No	No	No	21	No	No	No	No	No
USA-NM-UNM-00087-2020	USA	?	?	B.1	2020-04-01	No	Yes	No	No	No	No	No	No	No	21	No	No	No	No	No
USA-NM-UNM-00088-2020	USA	?	?	B.1	2020-04-01	No	Yes	No	No	No	No	No	No	No	28	No	No	No	No	No
USA-NM-UNM-00089-2020	USA	?	?	B.1	2020-04-01	No	Yes	No	No	No	No	No	No	No	28	No	No	No	No	No
USA-NM-UNM-00090-2020	USA	?	?	B.1	2020-04-01	No	Yes	No	No	No	No	No	No	No	28	No	No	No	No	No
USA-NM-UNM-00091-2020	USA	?	?	B.1	2020-04-01	No	Yes	No	No	No	No	No	No	No	21	No	No	No	No	No
USA-NM-UNM-00093-2020	USA	?	?	B.1	2020-04-01	No	Yes	No	No	No	No	No	No	No	28	No	No	No	No	No
USA-NM-UNM-00096-2020	USA	?	?	B.1	2020-04-01	No	Yes	No	No	No	No	No	No	No	15	No	No	No	No	No
USA-NM-UNM-00098-2020	USA	?	?	B.1	2020-04-01	No	Yes	No	No	No	No	No	No	No	21	No	No	No	No	No
USA-NM-UNM-00099-2020	USA	?	?	B.1	2020-04-01	No	Yes	No	No	No	No	No	No	No	36	No	No	No	No	No
USA-NM-UNM-00100-2020	USA	?	?	B.1	2020-04-01	No	Yes	No	No	No	No	No	No	No	28	No	No	No	No	No
USA-NM-UNM-00101-2020	USA	?	?	B.1	2020-04-01	No	Yes	No	No	No	No	No	No	No	36	No	No	No	No	No
USA-NM-UNM-00102-2020	USA	?	?	B.1	2020-04-01	No	Yes	No	No	No	No	No	No	No	28	No	No	No	No	No
USA-NM-UNM-00103-2020	USA	?	?	B.1	2020-04-02	No	Yes	No	No	No	No	No	No	No	28	No	No	No	No	No
USA-NM-UNM-00104-2020	USA	?	?	B.1	2020-04-02	No	Yes	No	No	No	No	No	No	No	15	No	No	No	No	No
USA-NM-UNM-00105-2020	USA	?	?	B.1.2	2020-04-02	No	Yes	No	No	No	No	No	No	No	45	No	No	No	No	No
USA-NM-UNM-00108-2020	USA	?	?	B.1	2020-04-02	No	Yes	No	No	No	No	No	No	No	21	No	No	No	No	No
USA-NM-UNM-00109-2020	USA	?	?	B.1	2020-04-02	No	Yes	No	No	No	No	No	No	No	28	No	No	No	No	No
USA-NM-UNM-00110-2020	USA	?	?	B.1	2020-04-02	No	Yes	No	No	No	No	No	No	No	45	No	No	No	No	No
USA-NM-UNM-00112-2020	USA	?	?	B.1	2020-04-02	No	Yes	No	No	No	No	No	No	No	36	No	No	No	No	No
USA-NM-UNM-00113-2020	USA	?	?	B.1	2020-04-02	No	Yes	No	No	No	No	No	No	No	36	No	No	No	No	No
USA-NM-UNM-00114-2020	USA	?	?	B.1	2020-04-02	No	Yes	No	No	No	No	No	No	No	36	No	No	No	No	No
USA-NM-UNM-00115-2020	USA	?	?	B.1	2020-04-02	No	Yes	No	No	No	No	No	No	No	36	No	No	No	No	No
USA-NM-UNM-00116-2020	USA	?	?	B.1	2020-04-02	No	Yes	No	No	No	No	No	No	No	36	No	No	No	No	No
USA-NM-UNM-00117-2020	USA	?	?	B.1	2020-04-02	No	Yes	No	No	No	No	No	No	No	36	No	No	No	No	No
USA-NM-UNM-00118-2020	USA	?	?	B.1	2020-04-02	No	Yes	No	No	No	No	No	No	No	28	No	No	No	No	No
USA-NM-UNM-00119-2020	USA	?	?	A.1	2020-04-02	No	No	No	No	No	No	No	No	No	36	No	No	No	No	No
USA-NM-UNM-00121-2020	USA	?	?	B.1	2020-04-02	No	Yes	No	No	No	No	No	No	No	21	No	No	No	No	No
USA-NM-UNM-00123-2020	USA	?	?	B.1.2	2020-04-02	No	Yes	No	No	No	No	No	No	No	45	No	No	No	No	No
USA-NM-UNM-00124-2020	USA	?	?	B.1	2020-04-02	No	Yes	No	No	No	No	No	No	No	15	No	No	No	No	No
USA-NM-UNM-00125-2020	USA	?	?	A	2020-04-02	No	No	No	No	No	No	No	No	No	36	No	No	No	No	No
USA-NM-UNM-00126-2020	USA	?	?	B.1	2020-04-02	No	Yes	No	No	No	No	No	No	No	55	No	No	No	No	No
USA-NM-UNM-00127-2020	USA	?	?	B.1	2020-04-03	No	Yes	No	No	No	No	No	No	No	21	No	No	No	No	No
USA-NM-UNM-00131-2020	USA	?	?	B.1	2020-04-03	No	Yes	No	No	No	No	No	No	No	45	No	No	No	No	No
USA-NM-UNM-00132-2020	USA	?	?	A.1	2020-04-02	No	No	No	No	No	No	No	No	No	21	No	No	No	No	No
USA-NM-UNM-00134-2020	USA	?	?	B.1.1	2020-04-02	No	Yes	No	No	No	No	No	No	No	45	No	No	No	No	No
USA-NM-UNM-00136-2020	USA	?	?	B.1	2020-04-03	No	Yes	No	No	No	No	No	No	No	45	No	No	No	No	No
USA-NM-UNM-00137-2020	USA	?	?	B.1.1	2020-04-02	No	Yes	No	No	No	No	No	No	No	45	No	No	No	No	No
USA-NM-UNM-00138-2020	USA	?	?	B.1	2020-04-03	No	Yes	No	No	No	No	No	No	No	28	No	No	No	No	No
USA-NM-UNM-00139-2020	USA	?	?	B.1	2020-04-03	No	Yes	No	No	No	No	No	No	No	36	No	No	No	No	No
USA-NM-UNM-00140-2020	USA	?	?	B.1	2020-04-03	No	Yes	No	No	No	No	No	No	No	28	No	No	No	No	No
USA-NM-UNM-00141-2020	USA	?	?	B.1	2020-04-03	Yes	Yes	No	No	No	Pocket	No	No	No	55	No	Yes	No	No	No
USA-NM-UNM-00142-2020	USA	?	?	B.1	2020-04-03	No	Yes	No	No	No	No	No	No	No	36	No	No	No	No	No
USA-NM-UNM-00144-2020	USA	?	?	B.1	2020-04-03	No	Yes	No	No	No	No	No	No	No	28	No	No	No	No	No
USA-NM-UNM-00148-2020	USA	?	?	B.1	2020-04-03	No	Yes	No	No	No	No	No	No	No	45	No	No	No	No	No
USA-NM-UNM-00149-2020	USA	?	?	B.1	2020-04-03	No	Yes	No	No	No	No	No	No	No	55	No	No	No	No	No
USA-NM-UNM-00150-2020	USA	?	?	B.1	2020-04-03	No	Yes	No	No	No	No	No	No	No	45	No	No	No	No	No
USA-NM-UNM-00151-2020	USA	?	?	B.1	2020-04-03	No	Yes	No	No	No	No	No	No	No	45	No	No	No	No	No
USA-NM-UNM-00152-2020	USA	?	?	B.1	2020-04-03	No	Yes	No	No	No	No	No	No	No	36	No	No	No	No	No
USA-NM-UNM-00153-2020	USA	?	?	B.1	2020-04-03	No	Yes	No	No	No	No	No	No	No	45	No	No	No	No	No
USA-NM-UNM-00155-2020	USA	?	?	B.1	2020-04-03	No	Yes	No	No	No	No	No	No	No	28	No	No	No	No	No
USA-NM-UNM-00158-2020	USA	?	?	B.1	2020-04-03	No	Yes	No	No	No	No	No	No	No	36	No	No	No	No	No
USA-NM-UNM-00159-2020	USA	?	?	B.1	2020-04-03	No	Yes	No	No	No	No	No	No	No	21	No	No	No	No	No
USA-NM-UNM-00161-2020	USA	?	?	B.1	2020-04-03	No	Yes	No	No	No	No	No	No	No	36	No	No	No	No	No
USA-NM-UNM-00162-2020	USA	?	?	B.1	2020-04-02	No	Yes	No	No	No	No	No	No	No	45	No	No	No	No	No
USA-NM-UNM-00163-2020	USA	?	?	B.1	2020-04-04	No	Yes	No	No	No	No	No	No	No	28	No	No	No	No	No
USA-NM-UNM-00164-2020	USA	?	?	B.1	2020-04-04	No	Yes	No	No	No	No	No	No	No	21	No	No	No	No	No
USA-NM-UNM-00165-2020	USA	?	?	B.1	2020-04-04	No	Yes	No	No	No	No	No	No	No	45	No	No	No	No	No
USA-NM-UNM-00166-2020	USA	?	?	B.1	2020-04-04	No	Yes	No	No	No	No	No	No	No	21	No	No	No	No	No
USA-NM-UNM-00167-2020	USA	?	?	B.1	2020-04-04	No	Yes	No	No	No	No	No	No	No	21	No	No	No	No	No
USA-NM-UNM-00168-2020	USA	?	?	B.1	2020-04-04	No	Yes	No	No	No	No	No	No	No	21	No	No	No	No	No
USA-NM-UNM-00169-2020	USA	?	?	B.1	2020-04-04	No	Yes	No	No	No	No	No	No	No	36	No	No	No	No	No
USA-NM-UNM-00172-2020	USA	?	?	B.1	2020-04-04	No	Yes	No	No	No	No	No	No	No	36	No	No	No	No	No
USA-NM-UNM-00173-2020	USA	?	?	B.1	2020-04-04	No	Yes	No	No	No	No	No	No	No	55	No	No	No	No	No
USA-NM-UNM-00174-2020	USA	?	?	B.1	2020-04-04	No	Yes	No	No	No	No	No	No	No	45	No	No	No	No	No
USA-NM-UNM-00175-2020	USA	?	?	B.1	2020-04-04	No	Yes	No	No	No	No	No	No	No	66	No	No	No	No	No
USA-NM-UNM-00176-2020	USA	?	?	B.1	2020-04-04	No	Yes	No	No	No	No	No	No	No	55	No	No	No	No	No
USA-NM-UNM-00177-2020	USA	?	?	B.1	2020-04-04	No	Yes	No	No	No	No	No	No	No	45	No	No	No	No	No
USA-NM-UNM-00199-2020	USA	?	?	B.1	2020-04-05	No	Yes	No	No	No	No	No	No	No	45	No	No	No	No	No
USA-NV_0052-2020	USA	Female	49	B.2.1	2020-03-09	No	No	No	No	No	No	No	No	No	45	No	No	No	No	No
USA-NY1-PV08001-2020	Iran	Female	39	B.4	2020-02-29	No	No	No	No	No	No	No	No	No	55	No	No	No	No	No
USA-NY2-PV08100-2020	USA	Male	58	A.2	2020-03-04	No	No	No	No	No	No	No	No	No	21	No	No	No	No	No
USA-NY-AECOM-036-2020	USA	Female	50	B.1	2020-04-21	Yes	Yes	No	No	No	No	No	No	No	21	No	No	No	No	No
USA-NY-NYUMC100-2020	USA	Male	34	B.1.1	2020-03-18	Yes	Yes	No	No	No	No	No	No	No	28	No	No	No	No	No
USA-NY-NYUMC101-2020	USA	Female	32	B.2.1	2020-03-18	No	No	No	No	No	No	No	No	No	36	No	No	No	No	No
USA-NY-NYUMC102-2020	USA	Male	48	A	2020-03-18	No	No	No	No	No	No	No	No	No	28	No	No	No	No	No
USA-NY-NYUMC103-2020	USA	Male	61	B.1	2020-03-18	No	Yes	No	No	No	No	No	No	No	36	No	No	No	No	No
USA-NY-NYUMC104-2020	USA	Female	41	B.1.3	2020-03-18	No	Yes	No	No	No	No	No	No	No	55	No	No	No	No	No
USA-NY-NYUMC107-2020	USA	Female	56	B.1	2020-03-17	No	Yes	No	No	No	No	No	No	No	45	No	No	No	No	No
USA-NY-NYUMC110-2020	USA	Male	76	B.1	2020-03-18	No	Yes	No	No	No	No	No	No	No	28	No	No	No	No	No
USA-NY-NYUMC11-2020	USA	Male	71	B.1	2020-03-14	No	Yes	No	No	No	No	No	No	No	28	No	No	No	No	No
USA-NY-NYUMC112-2020	USA	Male	37	B.1.1	2020-03-18	Yes	Yes	No	No	No	No	No	No	No	45	No	No	No	No	No
USA-NY-NYUMC114-2020	USA	Female	64	B.1	2020-03-18	No	Yes	No	No	No	No	No	No	No	55	No	No	No	No	No
USA-NY-NYUMC116-2020	USA	Male	63	B.1	2020-03-18	No	Yes	No	No	No	No	No	No	No	36	No	No	No	No	No
USA-NY-NYUMC117-2020	USA	Male	31	B.1.3	2020-03-18	No	Yes	No	No	No	No	No	No	No	45	No	No	No	No	No
USA-NY-NYUMC118-2020	USA	Male	53	B.1	2020-03-18	No	Yes	No	No	No	No	No	No	No	28	No	No	No	No	No
USA-NY-NYUMC119-2020	USA	Female	67	B.1	2020-03-18	No	Yes	No	No	No	No	No	No	No	28	No	No	No	No	No
USA-NY-NYUMC122-2020	USA	Male	58	B.1	2020-03-31	No	Yes	No	No	No	No	No	No	No	45	No	No	No	No	No
USA-NY-NYUMC126-2020	USA	Female	53	B.1.1	2020-04-01	No	Yes	No	No	No	No	No	No	No	36	No	No	No	No	No
USA-NY-NYUMC127-2020	USA	Male	56	B.1.3	2020-04-01	No	Yes	No	No	No	No	No	No	No	28	No	No	No	No	No
USA-NY-NYUMC129-2020	USA	Female	26	B.1.3	2020-04-01	No	Yes	No	No	No	No	No	No	No	28	No	No	No	No	No
USA-NY-NYUMC134-2020	USA	Male	33	B.1	2020-04-01	No	Yes	No	No	No	No	No	No	No	36	No	No	No	No	No
USA-NY-NYUMC135-2020	USA	Female	50	B.1	2020-04-01	No	Yes	No	No	No	No	No	No	No	28	No	No	No	No	No
USA-NY-NYUMC136-2020	USA	Female	43	B.1.3	2020-04-01	No	Yes	No	No	No	No	No	No	No	45	No	No	No	No	No
USA-NY-NYUMC137-2020	USA	Female	43	B.1	2020-04-01	No	Yes	No	No	No	No	No	No	No	55	No	No	No	No	No
USA-NY-NYUMC138-2020	USA	Female	50	B.1	2020-04-01	No	Yes	No	No	No	No	No	No	No	36	No	No	No	No	No
USA-NY-NYUMC139-2020	USA	Female	45	B.1.3	2020-04-01	No	Yes	No	No	No	No	No	No	No	36	No	No	No	No	No
USA-NY-NYUMC140-2020	USA	Female	36	B.1	2020-04-01	No	Yes	No	No	No	No	No	No	No	10	No	No	No	No	No
USA-NY-NYUMC141-2020	USA	Female	46	B.1	2020-04-01	No	Yes	No	No	No	No	No	No	No	36	No	No	No	No	No
USA-NY-NYUMC14-2020	USA	Male	45	B.1.3	2020-03-17	No	Yes	No	No	No	No	No	No	No	78	No	No	No	No	No
USA-NY-NYUMC142-2020	USA	Female	64	B.1.3	2020-04-01	No	Yes	No	No	No	No	No	No	No	55	No	No	No	No	No
USA-NY-NYUMC144-2020	USA	Female	36	B.1.3	2020-04-01	No	Yes	No	No	No	No	No	No	No	36	No	No	No	No	No
USA-NY-NYUMC145-2020	USA	Male	28	B.1	2020-04-01	No	Yes	No	No	No	No	No	No	No	55	No	No	No	No	No
USA-NY-NYUMC146-2020	USA	Male	59	B.1.3	2020-04-01	No	Yes	No	No	No	No	No	No	No	78	No	No	No	No	No
USA-NY-NYUMC147-2020	USA	Female	60	B.1	2020-04-01	No	Yes	No	No	No	No	No	No	No	36	No	No	No	No	No
USA-NY-NYUMC148-2020	USA	Male	39	B.1	2020-04-01	No	Yes	No	No	No	No	No	No	No	36	No	No	No	No	No
USA-NY-NYUMC149-2020	USA	Female	85	B.1.3	2020-04-01	No	Yes	No	No	No	No	No	No	No	55	No	No	No	No	No
USA-NY-NYUMC150-2020	USA	Female	73	B.1.1	2020-04-01	No	Yes	No	No	No	No	No	No	No	55	No	No	No	No	No
USA-NY-NYUMC15-2020	USA	Male	57	B.1	2020-03-17	No	Yes	No	No	No	No	No	No	No	28	No	No	No	No	No
USA-NY-NYUMC153-2020	USA	Female	75	B.1	2020-04-01	No	Yes	No	No	No	No	No	No	No	45	No	No	No	No	No
USA-NY-NYUMC154-2020	USA	Female	24	B.1	2020-04-01	No	Yes	No	No	No	No	No	No	No	55	No	No	No	No	No
USA-NY-NYUMC155-2020	USA	Male	58	B.1.3	2020-04-01	No	Yes	No	No	No	No	No	No	No	78	No	No	No	No	No
USA-NY-NYUMC156-2020	USA	Female	68	B.1	2020-04-01	No	Yes	No	No	No	No	No	No	No	21	No	No	No	No	No
USA-NY-NYUMC157-2020	USA	Female	78	B.1.3	2020-04-01	No	Yes	No	No	No	No	No	No	No	66	No	No	No	No	No
USA-NY-NYUMC158-2020	USA	Male	90	B.1.3	2020-04-01	No	Yes	No	No	No	No	No	No	No	36	No	No	No	No	No
USA-NY-NYUMC160-2020	USA	Male	59	B.1	2020-04-01	No	Yes	No	No	No	No	No	No	No	45	No	No	No	No	No
USA-NY-NYUMC161-2020	USA	Male	53	B.1	2020-04-01	No	Yes	No	No	No	No	No	No	No	66	No	No	No	No	No
USA-NY-NYUMC162-2020	USA	Female	34	B.1	2020-04-01	No	Yes	No	No	No	No	No	No	No	28	No	No	No	No	No
USA-NY-NYUMC163-2020	USA	Female	30	B.1.3	2020-04-01	No	Yes	No	No	No	No	No	No	No	55	No	No	No	No	No
USA-NY-NYUMC166-2020	USA	Male	34	B.1.3	2020-04-01	Yes	Yes	No	No	No	No	No	No	No	21	No	No	No	No	No
USA-NY-NYUMC170-2020	USA	Female	85	B.1	2020-04-01	No	Yes	No	No	No	No	No	No	No	36	No	No	No	No	No
USA-NY-NYUMC171-2020	USA	Female	78	B.1.1.1	2020-04-01	Yes	Yes	No	No	Pocket	No	No	No	No	55	Yes	No	No	No	No
USA-NY-NYUMC17-2020	USA	Male	61	B.1	2020-03-17	No	Yes	No	No	No	No	No	No	No	28	No	No	No	No	No
USA-NY-NYUMC172-2020	USA	Female	86	B.1.1	2020-04-01	No	Yes	No	No	No	No	No	No	No	66	No	No	No	No	No
USA-NY-NYUMC173-2020	USA	Female	63	B.1	2020-04-01	No	Yes	No	No	No	No	No	No	No	45	No	No	No	No	No
USA-NY-NYUMC174-2020	USA	Female	38	B.1	2020-04-01	No	Yes	No	No	No	No	No	No	No	21	No	No	No	No	No
USA-NY-NYUMC175-2020	USA	Male	26	B.1	2020-04-01	Yes	Yes	No	No	No	No	No	No	No	28	No	No	No	No	No
USA-NY-NYUMC177-2020	USA	Female	41	B.1	2020-04-01	No	Yes	No	No	No	No	No	No	No	28	No	No	No	No	No
USA-NY-NYUMC180-2020	USA	Female	64	B.1	2020-04-01	No	Yes	No	No	No	No	No	No	No	66	No	No	No	No	No
USA-NY-NYUMC182-2020	USA	Female	38	B.1	2020-04-01	No	Yes	No	No	No	No	No	No	No	55	No	No	No	No	No
USA-NY-NYUMC184-2020	USA	Female	25	B.1.3	2020-04-01	No	Yes	No	No	No	No	No	No	No	28	No	No	No	No	No
USA-NY-NYUMC185-2020	USA	Female	26	B.1	2020-04-01	No	Yes	No	No	No	No	No	No	No	36	No	No	No	No	No
USA-NY-NYUMC186-2020	USA	Female	54	B.1.3	2020-04-01	Yes	Yes	No	No	No	No	No	No	No	78	No	No	No	No	No
USA-NY-NYUMC187-2020	USA	Male	49	B.1	2020-04-01	No	Yes	No	No	No	No	No	No	No	45	No	No	No	No	No
USA-NY-NYUMC188-2020	USA	Male	48	B.2	2020-04-01	Yes	No	No	No	No	No	No	No	No	45	No	No	No	No	No
USA-NY-NYUMC190-2020	USA	Male	49	B.1	2020-04-01	No	Yes	No	No	No	No	No	No	No	28	No	No	No	No	No
USA-NY-NYUMC191-2020	USA	Female	41	B.1	2020-04-01	No	Yes	No	No	No	No	No	No	No	36	No	No	No	No	No
USA-NY-NYUMC192-2020	USA	Male	55	B.1	2020-04-01	No	Yes	No	No	No	No	No	No	No	36	No	No	No	No	No
USA-NY-NYUMC194-2020	USA	Male	60	B.1	2020-04-01	No	Yes	No	No	No	No	No	No	No	28	No	No	No	No	No
USA-NY-NYUMC195-2020	USA	Male	75	B.1	2020-04-01	No	Yes	No	No	No	No	No	No	No	36	No	No	No	No	No
USA-NY-NYUMC197-2020	USA	Male	74	B.1	2020-04-01	No	Yes	No	No	No	No	No	No	No	55	No	No	No	No	No
USA-NY-NYUMC198-2020	USA	Male	47	B.1	2020-04-01	No	Yes	No	No	No	No	No	No	No	36	No	No	No	No	No
USA-NY-NYUMC199-2020	USA	Male	57	B.1	2020-04-01	No	Yes	No	No	No	No	No	No	No	91	No	No	No	No	No
USA-NY-NYUMC200-2020	USA	Male	73	B.1	2020-04-01	No	Yes	No	No	No	No	No	No	No	28	No	No	No	No	No
USA-NY-NYUMC201-2020	USA	Male	65	B.1.108	2020-04-01	No	Yes	Pocket	No	No	No	No	No	No	28	No	No	Yes	No	No
USA-NY-NYUMC202-2020	USA	Male	29	B.1	2020-04-01	No	Yes	No	No	No	No	No	No	No	21	No	No	No	No	No
USA-NY-NYUMC203-2020	USA	Male	29	B.1.3	2020-04-01	No	Yes	No	No	No	No	No	No	No	28	No	No	No	No	No
USA-NY-NYUMC205-2020	USA	Male	49	B.1	2020-04-01	No	Yes	No	No	No	No	No	No	No	45	No	No	No	No	No
USA-NY-NYUMC206-2020	USA	Male	56	B.1	2020-04-01	No	Yes	No	No	No	No	No	No	No	36	No	No	No	No	No
USA-NY-NYUMC207-2020	USA	Male	99	B.1	2020-04-03	No	Yes	No	No	No	No	No	No	No	45	No	No	No	No	No
USA-NY-NYUMC208-2020	USA	Male	76	B.1.3	2020-04-03	No	Yes	No	No	No	No	No	No	No	28	No	No	No	No	No
USA-NY-NYUMC209-2020	USA	Female	26	B.1.3	2020-04-03	No	Yes	No	No	No	No	No	No	No	28	No	No	No	No	No
USA-NY-NYUMC210-2020	USA	Female	82	B.2	2020-04-03	No	No	No	No	No	No	No	No	No	28	No	No	No	No	No
USA-NY-NYUMC211-2020	USA	Male	69	B.1	2020-04-03	No	Yes	No	No	No	No	No	No	No	21	No	No	No	No	No
USA-NY-NYUMC21-2020	USA	Male	74	B.1	2020-03-15	No	No	No	No	No	No	No	No	No	36	No	No	No	No	No
USA-NY-NYUMC212-2020	USA	Male	90	B.1	2020-04-03	No	Yes	No	No	No	No	No	No	No	21	No	No	No	No	No
USA-NY-NYUMC213-2020	USA	Female	69	B.1.1	2020-04-03	No	Yes	No	No	No	No	No	No	No	55	No	No	No	No	No
USA-NY-NYUMC214-2020	USA	Female	58	B.1	2020-04-03	No	Yes	No	No	No	No	No	No	Pocket	15	No	No	No	No	No
USA-NY-NYUMC215-2020	USA	Female	66	B.1	2020-04-03	No	Yes	No	No	No	No	No	No	No	36	No	No	No	No	No
USA-NY-NYUMC217-2020	USA	Male	50	B.1	2020-04-03	No	Yes	No	No	No	No	No	No	No	28	No	No	No	No	No
USA-NY-NYUMC218-2020	USA	Male	82	B.1.3	2020-04-03	No	Yes	No	No	No	No	No	No	No	45	No	No	No	No	No
USA-NY-NYUMC219-2020	USA	Female	31	B.1.3	2020-04-03	No	Yes	No	No	No	No	No	No	No	45	No	No	No	No	No
USA-NY-NYUMC221-2020	USA	Male	59	B.1	2020-03-18	No	Yes	No	No	No	No	No	No	No	15	No	No	No	No	No
USA-NY-NYUMC22-2020	USA	Female	68	B.1	2020-03-15	No	No	No	No	No	No	No	No	No	15	No	No	No	No	No
USA-NY-NYUMC222-2020	USA	Male	26	B.1	2020-03-18	No	Yes	No	No	No	No	No	No	No	28	No	No	No	No	No
USA-NY-NYUMC223-2020	USA	Male	74	B.1	2020-03-18	No	Yes	No	No	No	No	No	No	No	36	No	No	No	No	No
USA-NY-NYUMC224-2020	USA	Male	33	B.1	2020-03-18	No	Yes	No	No	No	No	No	No	No	45	No	No	No	No	No
USA-NY-NYUMC225-2020	USA	Male	22	B.1	2020-03-18	No	Yes	No	No	No	No	No	No	No	36	No	No	No	No	No
USA-NY-NYUMC227-2020	USA	Female	59	B.1	2020-04-01	No	Yes	No	No	No	No	No	No	No	21	No	No	No	No	No
USA-NY-NYUMC228-2020	USA	Female	72	B.1	2020-04-03	No	Yes	No	No	No	No	No	No	No	36	No	No	No	No	No
USA-NY-NYUMC229-2020	USA	Female	63	B.1.3	2020-03-30	No	Yes	No	No	No	No	No	No	No	66	No	No	No	No	No
USA-NY-NYUMC231-2020	USA	Female	35	B.1.3	2020-04-06	No	Yes	No	No	No	No	No	No	No	78	No	No	No	No	No
USA-NY-NYUMC232-2020	USA	Female	37	B.1	2020-04-06	Yes	Yes	No	No	No	No	No	No	No	28	No	No	No	No	No
USA-NY-NYUMC234-2020	USA	Female	51	B.1.3	2020-04-06	No	Yes	No	No	No	No	No	No	No	21	No	No	No	No	No
USA-NY-NYUMC235-2020	USA	Male	67	B.1	2020-04-06	No	Yes	No	No	No	No	No	No	No	28	No	No	No	No	No
USA-NY-NYUMC236-2020	USA	Female	96	B.1	2020-04-05	No	Yes	No	No	No	No	No	No	No	36	No	No	No	No	No
USA-NY-NYUMC240-2020	USA	Male	68	B.1	2020-04-06	No	Yes	No	No	No	No	No	No	No	36	No	No	No	No	No
USA-NY-NYUMC241-2020	USA	Male	52	B.1	2020-04-05	No	Yes	No	No	No	No	No	No	No	36	No	No	No	No	No
USA-NY-NYUMC24-2020	USA	Female	70	A.3	2020-03-16	No	No	No	No	No	No	No	No	No	36	No	No	No	No	No
USA-NY-NYUMC242-2020	USA	Female	53	B.1	2020-04-06	No	Yes	No	No	No	No	No	No	No	78	No	No	No	No	No
USA-NY-NYUMC244-2020	USA	Female	85	B.1	2020-04-03	No	Yes	No	No	No	No	No	No	No	3	No	No	No	No	No
USA-NY-NYUMC245-2020	USA	Male	57	B.1	2020-04-03	No	Yes	No	No	No	No	No	No	No	66	No	No	No	No	No
USA-NY-NYUMC246-2020	USA	Female	49	B.1	2020-04-03	No	Yes	No	No	No	No	No	No	No	45	No	No	No	No	No
USA-NY-NYUMC247-2020	USA	Male	77	B.1.3	2020-04-03	No	Yes	No	No	No	No	No	No	No	55	No	No	No	No	No
USA-NY-NYUMC249-2020	USA	Male	43	B.1.5	2020-04-03	No	Yes	No	No	No	No	No	No	No	36	No	No	No	No	No
USA-NY-NYUMC250-2020	USA	Male	38	B.1	2020-04-02	No	Yes	No	No	No	No	No	No	No	36	No	No	No	No	No
USA-NY-NYUMC25-2020	USA	Male	80	B.1.3	2020-03-16	No	Yes	No	No	No	No	No	No	No	55	No	No	No	No	No
USA-NY-NYUMC252-2020	USA	Female	54	B.1	2020-04-03	No	Yes	No	No	No	No	No	No	No	36	No	No	No	No	No
USA-NY-NYUMC253-2020	USA	Male	60	B.1	2020-04-05	No	Yes	No	No	No	No	No	No	No	45	No	No	No	No	No
USA-NY-NYUMC255-2020	USA	Female	48	B.1	2020-04-05	No	Yes	No	No	No	No	No	No	No	28	No	No	No	No	No
USA-NY-NYUMC257-2020	USA	Male	36	B.1	2020-04-05	No	Yes	No	No	No	No	No	No	No	36	No	No	No	No	No
USA-NY-NYUMC258-2020	USA	Female	68	B.1	2020-04-05	No	Yes	No	No	No	No	No	No	No	28	No	No	No	No	No
USA-NY-NYUMC259-2020	USA	Female	69	B.1	2020-04-05	No	Yes	No	No	No	No	No	No	No	28	No	No	No	No	No
USA-NY-NYUMC260-2020	USA	Male	61	B.1	2020-04-05	No	Yes	No	No	No	No	No	No	No	78	No	No	No	No	No
USA-NY-NYUMC261-2020	USA	Female	74	B.1	2020-04-05	No	Yes	No	No	No	No	No	No	No	36	No	No	No	No	No
USA-NY-NYUMC26-2020	USA	Female	35	B.1	2020-03-17	No	Yes	No	No	No	No	No	No	No	45	No	No	No	No	No
USA-NY-NYUMC262-2020	USA	Female	55	B.1	2020-04-05	No	Yes	No	No	No	No	No	No	No	21	No	No	No	No	No
USA-NY-NYUMC263-2020	USA	Male	52	B.2	2020-04-06	Yes	No	No	No	No	No	No	No	No	36	No	No	No	No	No
USA-NY-NYUMC264-2020	USA	Male	30	B.1.3	2020-04-06	No	Yes	No	No	No	No	No	No	No	66	No	No	No	No	No
USA-NY-NYUMC265-2020	USA	Female	30	B.1	2020-04-06	Yes	Yes	No	No	No	No	No	No	No	21	No	No	No	No	No
USA-NY-NYUMC266-2020	USA	Male	93	B.1	2020-04-06	No	Yes	No	No	No	No	No	No	No	15	No	No	No	No	No
USA-NY-NYUMC268-2020	USA	Female	?	B.2	2020-04-06	No	No	No	No	No	No	No	No	No	36	No	No	No	No	No
USA-NY-NYUMC27-2020	USA	Female	60	B.1.3	2020-03-17	No	Yes	No	No	No	No	No	No	No	78	No	No	No	No	No
USA-NY-NYUMC272-2020	USA	Female	83	B.1	2020-04-06	No	Yes	No	No	No	No	No	No	No	28	No	No	No	No	No
USA-NY-NYUMC273-2020	USA	Female	55	B.1	2020-04-06	Yes	Yes	No	No	No	Pocket	No	No	No	28	No	Yes	No	No	No
USA-NY-NYUMC275-2020	USA	Female	90	B.1.41	2020-04-06	Yes	Yes	No	No	No	No	Pocket	No	No	21	No	No	No	No	Yes
USA-NY-NYUMC276-2020	USA	Male	73	B.1	2020-04-06	No	Yes	No	No	No	No	No	No	No	66	No	No	No	No	No
USA-NY-NYUMC277-2020	USA	Male	77	B.1	2020-04-04	No	Yes	No	No	No	No	No	No	No	28	No	No	No	No	No
USA-NY-NYUMC278-2020	USA	Female	83	B.1.3	2020-04-04	No	Yes	No	No	No	No	No	No	No	55	No	No	No	No	No
USA-NY-NYUMC280-2020	USA	Male	48	B.1	2020-04-05	No	Yes	No	No	No	No	No	No	No	21	No	No	No	No	No
USA-NY-NYUMC28-2020	USA	Male	75	B.1	2020-03-17	No	Yes	No	No	No	No	No	No	No	36	No	No	No	No	No
USA-NY-NYUMC282-2020	USA	Female	37	B.1	2020-04-06	No	Yes	No	No	No	No	No	No	No	55	No	No	No	No	No
USA-NY-NYUMC283-2020	USA	Male	83	B.1	2020-04-05	No	Yes	No	No	No	No	No	No	No	66	No	No	No	No	No
USA-NY-NYUMC284-2020	USA	Female	82	B.1	2020-04-05	No	Yes	No	No	No	No	No	No	No	36	No	No	No	No	No
USA-NY-NYUMC285-2020	USA	Female	60	B.1	2020-04-05	No	Yes	No	No	No	No	No	No	No	78	No	No	No	No	No
USA-NY-NYUMC286-2020	USA	Male	75	B.1.3	2020-04-05	No	Yes	No	No	No	No	No	No	No	45	No	No	No	No	No
USA-NY-NYUMC287-2020	USA	Male	50	B.1	2020-04-05	No	Yes	No	No	No	No	No	No	No	15	No	No	No	No	No
USA-NY-NYUMC288-2020	USA	Female	72	B.1	2020-04-05	No	Yes	No	No	No	No	No	No	No	36	No	No	No	No	No
USA-NY-NYUMC289-2020	USA	Male	62	B.1	2020-04-06	No	Yes	No	No	No	No	No	No	No	66	No	No	No	No	No
USA-NY-NYUMC290-2020	USA	Male	?	B.1	2020-04-06	No	Yes	No	No	No	No	No	No	No	36	No	No	No	No	No
USA-NY-NYUMC291-2020	USA	Female	30	B.1	2020-04-06	No	Yes	No	No	No	No	No	No	No	21	No	No	No	No	No
USA-NY-NYUMC29-2020	USA	Female	29	B.1	2020-03-17	No	Yes	No	No	No	No	No	No	No	36	No	No	No	No	No
USA-NY-NYUMC297-2020	USA	Male	64	B.1.3	2020-04-10	No	Yes	No	No	No	No	No	No	No	28	No	No	No	No	No
USA-NY-NYUMC298-2020	USA	Male	24	B.1.3	2020-04-08	No	Yes	No	No	No	No	No	No	No	28	No	No	No	No	No
USA-NY-NYUMC299-2020	USA	Male	49	B.1	2020-03-30	No	Yes	No	No	No	No	No	No	No	28	No	No	No	No	No
USA-NY-NYUMC300-2020	USA	Female	43	B.2	2020-03-30	Yes	No	No	No	No	No	No	No	No	66	No	No	No	No	No
USA-NY-NYUMC303-2020	USA	Female	28	B.1	2020-03-30	No	Yes	No	No	No	No	No	No	No	28	No	No	No	No	No
USA-NY-NYUMC308-2020	USA	Male	81	B.1	2020-03-30	No	Yes	No	No	No	No	No	No	No	28	No	No	No	No	No
USA-NY-NYUMC311-2020	USA	Female	38	B.1	2020-03-30	No	Yes	No	No	No	No	No	No	No	21	No	No	No	No	No
USA-NY-NYUMC31-2020	USA	Male	50	B.2.1	2020-03-17	No	No	No	No	No	No	No	No	No	21	No	No	No	No	No
USA-NY-NYUMC313-2020	USA	Male	33	B.1	2020-03-30	No	Yes	No	No	No	No	No	No	No	21	No	No	No	No	No
USA-NY-NYUMC314-2020	USA	Female	36	B.1	2020-03-30	No	Yes	No	No	No	No	No	No	No	28	No	No	No	No	No
USA-NY-NYUMC315-2020	USA	Female	40	B.1	2020-03-30	No	Yes	No	No	No	No	No	No	No	91	No	No	No	No	No
USA-NY-NYUMC316-2020	USA	Female	64	B.1	2020-03-30	No	Yes	No	No	No	No	No	No	No	66	No	No	No	No	No
USA-NY-NYUMC322-2020	USA	Male	56	B.1.26	2020-03-30	No	Yes	No	No	No	No	No	No	No	45	No	No	No	No	No
USA-NY-NYUMC323-2020	USA	Male	58	B.1	2020-04-02	No	Yes	No	No	No	No	No	No	No	15	No	No	No	No	No
USA-NY-NYUMC324-2020	USA	Female	64	B.1.3	2020-03-31	No	Yes	No	No	No	No	No	No	No	66	No	No	No	No	No
USA-NY-NYUMC325-2020	USA	Male	42	B.1	2020-04-01	No	Yes	No	No	No	No	No	No	No	28	No	No	No	No	No
USA-NY-NYUMC326-2020	USA	Female	25	B.1	2020-04-01	No	Yes	No	No	No	No	No	No	No	45	No	No	No	No	No
USA-NY-NYUMC327-2020	USA	Male	36	B.1	2020-04-03	No	Yes	No	No	No	No	No	No	No	28	No	No	No	No	No
USA-NY-NYUMC328-2020	USA	Female	83	B.1	2020-04-02	No	Yes	No	No	No	No	No	No	No	36	No	No	No	No	No
USA-NY-NYUMC330-2020	USA	Female	33	B.1	2020-04-03	No	Yes	No	No	No	No	No	No	No	36	No	No	No	No	No
USA-NY-NYUMC33-2020	USA	Male	22	B.1	2020-03-17	No	Yes	No	No	No	No	No	No	No	36	No	No	No	No	No
USA-NY-NYUMC333-2020	USA	Female	85	B.1	2020-04-07	No	Yes	No	No	No	No	No	No	No	28	No	No	No	No	No
USA-NY-NYUMC334-2020	USA	Male	87	B.1	2020-04-07	No	Yes	No	No	No	No	No	No	No	45	No	No	No	No	No
USA-NY-NYUMC335-2020	USA	Female	94	B.1	2020-04-08	No	Yes	No	No	No	No	No	No	No	28	No	No	No	No	No
USA-NY-NYUMC336-2020	USA	Male	77	B.1	2020-04-08	No	Yes	No	No	No	No	No	No	No	66	No	No	No	No	No
USA-NY-NYUMC338-2020	USA	Male	55	B.1	2020-04-08	No	Yes	No	No	No	No	No	No	No	45	No	No	No	No	No
USA-NY-NYUMC339-2020	USA	Male	60	B.1	2020-04-08	No	Yes	No	No	No	No	No	No	No	78	No	No	No	No	No
USA-NY-NYUMC341-2020	USA	Female	68	B.1	2020-04-08	No	Yes	No	No	No	No	No	No	No	66	No	No	No	No	No
USA-NY-NYUMC34-2020	USA	Male	33	B.1	2020-03-17	No	Yes	No	No	No	No	No	No	No	28	No	No	No	No	No
USA-NY-NYUMC342-2020	USA	Male	57	B.1	2020-04-08	No	Yes	No	No	No	No	No	No	No	21	No	No	No	No	No
USA-NY-NYUMC343-2020	USA	Female	101	B.1.3	2020-04-08	No	Yes	No	No	No	No	No	No	No	55	No	No	No	No	No
USA-NY-NYUMC345-2020	USA	Male	67	B.1	2020-04-07	No	Yes	No	No	No	No	No	No	No	36	No	No	No	No	No
USA-NY-NYUMC346-2020	USA	Male	70	B.1	2020-04-08	No	Yes	No	No	No	No	No	No	No	28	No	No	No	No	No
USA-NY-NYUMC347-2020	USA	Female	82	B.1	2020-04-08	No	Yes	No	No	No	No	No	No	No	45	No	No	No	No	No
USA-NY-NYUMC348-2020	USA	Male	69	B.1.3	2020-04-08	No	Yes	No	No	No	No	No	No	No	36	No	No	No	No	No
USA-NY-NYUMC351-2020	USA	Male	66	B.1	2020-04-07	No	Yes	No	No	No	No	No	No	No	45	No	No	No	No	No
USA-NY-NYUMC35-2020	USA	Female	53	A	2020-03-18	No	No	No	No	No	No	No	No	No	66	No	No	No	No	No
USA-NY-NYUMC352-2020	USA	Male	86	B.1	2020-04-07	No	Yes	No	No	No	No	No	No	No	28	No	No	No	No	No
USA-NY-NYUMC353-2020	USA	Male	60	B.1	2020-04-08	No	Yes	No	No	No	No	No	No	No	36	No	No	No	No	No
USA-NY-NYUMC355-2020	USA	Female	74	B.1.3	2020-04-09	No	Yes	No	No	No	No	No	No	No	36	No	No	No	No	No
USA-NY-NYUMC356-2020	USA	Male	68	B.1	2020-04-08	No	Yes	No	No	No	No	No	No	No	91	No	No	No	No	No
USA-NY-NYUMC358-2020	USA	Female	80	B.1	2020-04-08	No	Yes	No	No	No	No	No	No	No	36	No	No	No	No	No
USA-NY-NYUMC359-2020	USA	Male	84	B.1	2020-04-08	No	Yes	No	No	No	No	No	No	No	28	No	No	No	No	No
USA-NY-NYUMC360-2020	USA	Female	80	B.1	2020-04-08	No	Yes	No	No	No	No	No	No	No	28	No	No	No	No	No
USA-NY-NYUMC361-2020	USA	Male	91	B.1	2020-04-09	No	Yes	No	No	No	No	No	No	No	55	No	No	No	No	No
USA-NY-NYUMC363-2020	USA	Male	65	B.1	2020-04-08	No	Yes	No	No	No	No	No	No	No	28	No	No	No	No	No
USA-NY-NYUMC366-2020	USA	Male	48	B.1	2020-04-09	No	Yes	No	No	No	No	No	No	No	36	No	No	No	No	No
USA-NY-NYUMC368-2020	USA	Female	79	B.1	2020-04-09	No	Yes	No	No	No	No	No	No	No	45	No	No	No	No	No
USA-NY-NYUMC369-2020	USA	Female	30	B.1	2020-04-10	No	Yes	No	No	No	No	No	No	No	36	No	No	No	No	No
USA-NY-NYUMC370-2020	USA	Female	27	B.1.41	2020-04-09	No	Yes	No	No	No	No	No	No	No	66	No	No	No	No	No
USA-NY-NYUMC371-2020	USA	Female	62	B.1	2020-04-10	No	Yes	No	No	No	No	No	No	No	21	No	No	No	No	No
USA-NY-NYUMC37-2020	USA	Male	62	A	2020-03-18	No	No	No	No	No	No	No	No	No	36	No	No	No	No	No
USA-NY-NYUMC372-2020	USA	Male	32	B.1	2020-04-10	No	Yes	No	No	No	No	No	No	No	28	No	No	No	No	No
USA-NY-NYUMC373-2020	USA	Male	49	B.1	2020-04-10	No	Yes	No	No	No	No	No	No	No	28	No	No	No	No	No
USA-NY-NYUMC375-2020	USA	Female	45	B.1	2020-04-10	No	Yes	No	No	No	No	No	No	No	45	No	No	No	No	No
USA-NY-NYUMC377-2020	USA	Female	59	B.1.3	2020-04-10	No	Yes	No	No	No	No	No	No	No	36	No	No	No	No	No
USA-NY-NYUMC379-2020	USA	Female	25	B.1.3	2020-04-10	No	Yes	No	No	No	No	No	No	No	28	No	No	No	No	No
USA-NY-NYUMC380-2020	USA	Female	59	B.1	2020-04-10	No	Yes	No	No	No	No	No	No	No	28	No	No	No	No	No
USA-NY-NYUMC381-2020	USA	Female	51	B.1	2020-04-09	No	Yes	No	No	No	No	No	No	No	45	No	No	No	No	No
USA-NY-NYUMC38-2020	USA	Male	55	B.1	2020-03-18	No	Yes	No	No	No	No	No	No	No	21	No	No	No	No	No
USA-NY-NYUMC383-2020	USA	Female	24	B.1.5	2020-04-10	No	Yes	No	No	No	No	No	No	No	36	No	No	No	No	No
USA-NY-NYUMC384-2020	USA	Female	62	B.1	2020-04-09	No	Yes	No	No	No	No	No	No	No	28	No	No	No	No	No
USA-NY-NYUMC386-2020	USA	Female	42	B.1.1	2020-04-09	No	Yes	No	No	No	No	No	No	No	36	No	No	No	No	No
USA-NY-NYUMC387-2020	USA	Female	24	B.1	2020-04-10	Yes	Yes	No	No	No	No	No	No	No	36	No	No	No	No	No
USA-NY-NYUMC388-2020	USA	Female	39	B.1	2020-04-10	No	Yes	No	No	No	No	No	No	No	36	No	No	No	No	No
USA-NY-NYUMC389-2020	USA	Female	39	B.1	2020-04-13	No	Yes	No	No	No	No	No	No	No	91	No	No	No	No	No
USA-NY-NYUMC390-2020	USA	Female	30	B.1	2020-04-13	No	Yes	No	No	No	No	No	No	No	120	No	No	No	No	No
USA-NY-NYUMC39-2020	USA	Male	54	B.1.3	2020-03-18	No	Yes	No	No	No	No	No	No	No	55	No	No	No	No	No
USA-NY-NYUMC392-2020	USA	Female	29	B.1.3	2020-04-13	No	Yes	No	No	No	No	No	No	No	55	No	No	No	No	No
USA-NY-NYUMC393-2020	USA	Female	34	B.1.3	2020-04-13	No	Yes	No	No	No	No	No	No	No	36	No	No	No	No	No
USA-NY-NYUMC395-2020	USA	Male	30	B.1	2020-04-13	No	Yes	No	No	No	No	No	No	No	21	No	No	No	No	No
USA-NY-NYUMC396-2020	USA	Male	28	B.1.1	2020-04-11	No	Yes	No	No	No	No	No	No	No	36	No	No	No	No	No
USA-NY-NYUMC397-2020	USA	Male	84	B.1	2020-04-13	No	Yes	No	No	No	No	No	No	No	36	No	No	No	No	No
USA-NY-NYUMC398-2020	USA	Male	85	B.1	2020-04-13	No	Yes	No	No	No	No	No	No	No	45	No	No	No	No	No
USA-NY-NYUMC400-2020	USA	Female	33	B.1	2020-04-13	No	Yes	No	No	No	No	No	No	No	28	No	No	No	No	No
USA-NY-NYUMC402-2020	USA	Female	28	B.1	2020-04-13	No	Yes	No	No	No	No	No	No	No	28	No	No	No	No	No
USA-NY-NYUMC403-2020	USA	Female	38	B.1	2020-04-13	Yes	Yes	No	No	No	No	No	No	No	55	No	No	No	No	No
USA-NY-NYUMC405-2020	USA	Male	23	B.1.26	2020-04-13	No	Yes	No	No	No	No	No	No	No	28	No	No	No	No	No
USA-NY-NYUMC406-2020	USA	Male	66	B.1.1	2020-04-13	No	Yes	No	No	No	No	No	No	No	78	No	No	No	No	No
USA-NY-NYUMC408-2020	USA	Female	33	B.1	2020-03-30	No	Yes	No	No	No	No	No	No	No	66	No	No	No	No	No
USA-NY-NYUMC409-2020	USA	Female	50	B.1	2020-03-30	No	Yes	No	No	No	No	No	No	No	21	No	No	No	No	No
USA-NY-NYUMC410-2020	USA	Female	44	B.1	2020-03-30	Yes	Yes	No	No	No	No	No	No	No	45	No	No	No	No	No
USA-NY-NYUMC411-2020	USA	Male	52	B.1	2020-03-30	No	Yes	No	No	No	No	No	No	No	28	No	No	No	No	No
USA-NY-NYUMC412-2020	USA	Female	35	B.1.3	2020-03-30	No	Yes	No	No	No	No	No	No	No	28	No	No	No	No	No
USA-NY-NYUMC415-2020	USA	Male	63	B.1	2020-03-30	No	Yes	No	No	No	No	No	No	No	66	No	No	No	No	No
USA-NY-NYUMC417-2020	USA	Male	34	B.1	2020-03-30	No	Yes	No	No	No	No	No	No	No	55	No	No	No	No	No
USA-NY-NYUMC418-2020	USA	Female	72	B.1	2020-03-30	No	Yes	No	No	No	No	No	No	No	45	No	No	No	No	No
USA-NY-NYUMC419-2020	USA	Female	40	B.1	2020-03-30	No	Yes	No	No	No	No	No	No	No	55	No	No	No	No	No
USA-NY-NYUMC42-2020	USA	Female	49	B.1.26	2020-03-18	No	Yes	No	No	No	No	No	No	No	55	No	No	No	No	No
USA-NY-NYUMC422-2020	USA	Female	46	B.1	2020-03-31	No	Yes	No	No	No	No	No	No	No	45	No	No	No	No	No
USA-NY-NYUMC423-2020	USA	Female	30	B.1	2020-04-22	No	Yes	No	No	No	No	No	No	No	55	No	No	No	No	No
USA-NY-NYUMC424-2020	USA	Female	39	B.1	2020-04-22	No	Yes	No	No	No	No	No	No	No	105	No	No	No	No	No
USA-NY-NYUMC425-2020	USA	Male	30	B.1	2020-04-20	Yes	Yes	No	No	No	No	No	No	No	21	No	No	No	No	No
USA-NY-NYUMC427-2020	USA	Female	26	B.1.3	2020-04-16	No	Yes	No	No	No	No	No	No	No	55	No	No	No	No	No
USA-NY-NYUMC431-2020	USA	Female	57	B.1	2020-04-07	No	Yes	No	No	No	No	No	No	No	66	No	No	No	No	No
USA-NY-NYUMC43-2020	USA	Male	60	B.1	2020-03-18	No	Yes	No	No	No	No	No	No	No	45	No	No	No	No	No
USA-NY-NYUMC432-2020	USA	Female	43	B.1	2020-04-20	No	Yes	No	No	No	No	No	No	No	36	No	No	No	No	No
USA-NY-NYUMC433-2020	USA	Female	48	B.1.3	2020-04-20	No	Yes	No	No	No	No	No	No	No	28	No	No	No	No	No
USA-NY-NYUMC434-2020	USA	Female	49	B.1.3	2020-04-15	No	Yes	No	No	No	No	No	No	No	45	No	No	No	No	No
USA-NY-NYUMC435-2020	USA	Male	32	B.1	2020-04-24	No	Yes	No	No	No	No	No	No	No	45	No	No	No	No	No
USA-NY-NYUMC436-2020	USA	Female	37	B.1.3	2020-04-20	No	Yes	No	No	No	No	No	No	No	28	No	No	No	No	No
USA-NY-NYUMC438-2020	USA	Female	28	B.1	2020-04-15	Yes	Yes	No	No	No	No	No	No	No	36	No	No	No	No	No
USA-NY-NYUMC439-2020	USA	Female	49	B.1	2020-04-15	No	Yes	No	No	No	No	No	No	No	36	No	No	No	No	No
USA-NY-NYUMC440-2020	USA	Female	49	B.1.1	2020-04-15	No	Yes	No	No	No	No	No	No	No	66	No	No	No	No	No
USA-NY-NYUMC441-2020	USA	Female	38	B.1	2020-04-15	No	Yes	No	No	No	No	No	No	No	36	No	No	No	No	No
USA-NY-NYUMC44-2020	USA	Male	52	B.1	2020-03-18	No	Yes	No	No	No	No	No	No	No	28	No	No	No	No	No
USA-NY-NYUMC442-2020	USA	Female	50	B.1	2020-04-15	No	Yes	No	No	No	No	No	No	No	36	No	No	No	No	No
USA-NY-NYUMC443-2020	USA	Female	64	B.1	2020-04-14	No	Yes	No	No	No	No	No	No	No	66	No	No	No	No	No
USA-NY-NYUMC444-2020	USA	Female	52	B.1	2020-04-15	Yes	Yes	No	No	No	No	No	No	No	55	No	No	No	No	No
USA-NY-NYUMC445-2020	USA	Female	23	B.1	2020-04-15	No	Yes	No	No	No	No	No	No	No	45	No	No	No	No	No
USA-NY-NYUMC446-2020	USA	Male	27	B.1	2020-04-14	No	Yes	No	No	No	No	No	No	No	55	No	No	No	No	No
USA-NY-NYUMC447-2020	USA	Male	51	B.1	2020-04-15	No	Yes	No	No	No	No	No	No	No	28	No	No	No	No	No
USA-NY-NYUMC448-2020	USA	Female	33	B.1.3	2020-04-20	No	Yes	No	No	No	No	No	No	No	36	No	No	No	No	No
USA-NY-NYUMC449-2020	USA	Female	51	B.1	2020-04-20	No	Yes	No	No	No	No	No	No	No	45	No	No	No	No	No
USA-NY-NYUMC450-2020	USA	Female	49	B.1	2020-04-20	No	Yes	No	No	No	No	No	No	No	45	No	No	No	No	No
USA-NY-NYUMC451-2020	USA	Female	34	B.1	2020-04-20	No	Yes	No	No	No	No	No	No	No	28	No	No	No	No	No
USA-NY-NYUMC453-2020	USA	Female	53	B.1	2020-04-20	No	Yes	No	No	No	No	No	No	No	36	No	No	No	No	No
USA-NY-NYUMC454-2020	USA	Female	48	B.1	2020-04-20	No	Yes	No	No	No	No	No	No	No	78	No	No	No	No	No
USA-NY-NYUMC455-2020	USA	Male	46	B.1	2020-04-20	No	Yes	No	No	No	No	No	No	No	28	No	No	No	No	No
USA-NY-NYUMC456-2020	USA	Female	25	B.1	2020-04-20	No	Yes	No	No	No	No	No	No	No	36	No	No	No	No	No
USA-NY-NYUMC457-2020	USA	Female	47	B.1.3	2020-04-20	No	Yes	No	No	No	No	No	No	No	36	No	No	No	No	No
USA-NY-NYUMC458-2020	USA	Female	27	B.1	2020-04-20	No	Yes	No	No	No	No	No	No	No	28	No	No	No	No	No
USA-NY-NYUMC459-2020	USA	Female	26	B.1.3	2020-04-20	No	Yes	No	No	No	No	No	No	No	66	No	No	No	No	No
USA-NY-NYUMC460-2020	USA	Male	51	B.1	2020-04-20	No	Yes	No	No	No	No	No	No	No	28	No	No	No	No	No
USA-NY-NYUMC461-2020	USA	Female	41	B.1.26	2020-04-20	No	Yes	No	No	No	No	No	No	No	28	No	No	No	No	No
USA-NY-NYUMC463-2020	USA	Female	36	B.1.3	2020-04-16	No	Yes	No	No	No	No	No	No	No	55	No	No	No	No	No
USA-NY-NYUMC464-2020	USA	Female	49	B.1	2020-04-15	No	Yes	No	No	No	No	No	No	No	36	No	No	No	No	No
USA-NY-NYUMC465-2020	USA	Male	53	B.1	2020-04-16	No	Yes	No	No	No	No	No	No	No	28	No	No	No	No	No
USA-NY-NYUMC466-2020	USA	Male	48	B.1	2020-04-16	No	Yes	No	No	No	No	No	No	No	28	No	No	No	No	No
USA-NY-NYUMC467-2020	USA	Female	51	B.1	2020-04-16	No	Yes	No	No	No	No	No	No	No	45	No	No	No	No	No
USA-NY-NYUMC468-2020	USA	Male	27	B.1	2020-04-16	No	Yes	No	No	No	No	No	No	No	55	No	No	No	No	No
USA-NY-NYUMC469-2020	USA	Female	39	B.1	2020-04-20	No	Yes	No	No	No	No	No	No	No	28	No	No	No	No	No
USA-NY-NYUMC470-2020	USA	Female	46	B.1.3	2020-04-16	No	Yes	No	No	No	No	No	No	No	55	No	No	No	No	No
USA-NY-NYUMC471-2020	USA	Female	29	B.1	2020-04-20	No	Yes	No	No	No	No	No	No	No	21	No	No	No	No	No
USA-NY-NYUMC47-2020	USA	Male	65	B.2.1	2020-03-19	No	No	No	No	No	No	No	No	No	78	No	No	No	No	No
USA-NY-NYUMC472-2020	USA	Male	41	B.1.3	2020-04-20	No	Yes	No	No	No	No	No	No	No	66	No	No	No	No	No
USA-NY-NYUMC473-2020	USA	Female	68	B.1	2020-04-20	No	Yes	No	No	No	No	No	No	No	28	No	No	No	No	No
USA-NY-NYUMC475-2020	USA	Female	27	B.1	2020-04-21	No	Yes	No	No	No	No	No	No	No	55	No	No	No	No	No
USA-NY-NYUMC476-2020	USA	Male	64	B.1	2020-04-21	No	Yes	No	No	No	No	No	No	No	28	No	No	No	No	No
USA-NY-NYUMC477-2020	USA	Female	36	B.1	2020-04-22	No	Yes	No	No	No	No	No	No	No	28	No	No	No	No	No
USA-NY-NYUMC478-2020	USA	Male	26	B.1.1	2020-04-22	No	Yes	No	No	No	No	No	No	No	45	No	No	No	No	No
USA-NY-NYUMC479-2020	USA	Female	33	B.1	2020-04-22	No	Yes	No	No	No	No	No	No	No	28	No	No	No	No	No
USA-NY-NYUMC480-2020	USA	Female	29	B.1.108	2020-04-23	No	Yes	Pocket	No	No	No	No	No	No	66	No	No	Yes	No	No
USA-NY-NYUMC481-2020	USA	Female	40	B.1.2	2020-04-24	No	Yes	No	No	No	No	No	No	No	78	No	No	No	No	No
USA-NY-NYUMC48-2020	USA	Female	32	B.1	2020-03-18	No	Yes	No	No	No	No	No	No	No	55	No	No	No	No	No
USA-NY-NYUMC482-2020	USA	Male	27	B.1.3	2020-04-24	No	Yes	No	No	No	No	No	No	No	66	No	No	No	No	No
USA-NY-NYUMC483-2020	USA	Female	61	B.1	2020-04-24	No	Yes	No	No	No	No	No	No	No	28	No	No	No	No	No
USA-NY-NYUMC484-2020	USA	Female	47	B.1	2020-04-24	No	Yes	No	No	No	No	No	No	No	36	No	No	No	No	No
USA-NY-NYUMC485-2020	USA	Female	50	B.1	2020-03-18	No	Yes	No	No	No	No	No	No	No	45	No	No	No	No	No
USA-NY-NYUMC486-2020	USA	Male	34	B.1.3	2020-03-18	No	Yes	No	No	No	No	No	No	No	55	No	No	No	No	No
USA-NY-NYUMC487-2020	USA	Male	56	B.1.3	2020-03-18	No	Yes	No	No	No	No	No	No	No	45	No	No	No	No	No
USA-NY-NYUMC488-2020	USA	Female	32	B.1	2020-03-18	No	Yes	No	No	No	No	No	No	No	36	No	No	No	No	No
USA-NY-NYUMC489-2020	USA	Female	58	B.1	2020-03-18	No	Yes	No	No	No	No	No	No	No	28	No	No	No	No	No
USA-NY-NYUMC490-2020	USA	Male	89	A.1	2020-03-18	No	No	No	No	No	No	No	No	No	45	No	No	No	No	No
USA-NY-NYUMC491-2020	USA	Male	66	B.1	2020-03-18	No	Yes	No	No	No	No	No	No	No	28	No	No	No	No	No
USA-NY-NYUMC49-2020	USA	Female	26	B.1.3	2020-03-18	No	Yes	No	No	No	No	No	No	No	55	No	No	No	No	No
USA-NY-NYUMC492-2020	USA	Male	73	B.1	2020-03-18	No	Yes	No	No	No	No	No	No	No	28	No	No	No	No	No
USA-NY-NYUMC493-2020	USA	Male	22	B.1	2020-03-18	No	Yes	No	No	No	No	No	No	No	66	No	No	No	No	No
USA-NY-NYUMC495-2020	USA	Female	34	B.1	2020-03-18	No	Yes	No	No	No	No	No	No	No	21	No	No	No	No	No
USA-NY-NYUMC496-2020	USA	Female	49	B.2	2020-04-03	Yes	No	No	No	No	No	No	No	No	78	No	No	No	No	No
USA-NY-NYUMC497-2020	USA	Female	66	B.2	2020-04-03	No	No	No	No	No	No	No	No	No	45	No	No	No	No	No
USA-NY-NYUMC498-2020	USA	Male	83	B.1	2020-04-03	No	Yes	No	No	No	No	No	No	No	28	No	No	No	No	No
USA-NY-NYUMC499-2020	USA	Male	81	B.1	2020-03-30	No	Yes	No	No	No	No	No	No	No	21	No	No	No	No	No
USA-NY-NYUMC500-2020	USA	Male	56	B.1	2020-03-30	No	Yes	No	No	No	No	No	No	No	66	No	No	No	No	No
USA-NY-NYUMC501-2020	USA	Male	69	B.1	2020-03-30	No	Yes	No	No	No	No	No	No	No	15	No	No	No	No	No
USA-NY-NYUMC50-2020	USA	Male	40	B.1	2020-03-18	No	Yes	No	No	No	No	No	No	No	45	No	No	No	No	No
USA-NY-NYUMC502-2020	USA	Male	59	B.1.3	2020-03-30	No	Yes	No	No	No	No	No	No	No	28	No	No	No	No	No
USA-NY-NYUMC503-2020	USA	Male	68	B.1	2020-03-30	No	Yes	No	No	No	No	No	No	No	45	No	No	No	No	No
USA-NY-NYUMC505-2020	USA	Male	48	B.1	2020-03-30	No	Yes	No	No	No	No	No	No	No	10	No	No	No	No	No
USA-NY-NYUMC506-2020	USA	Male	36	B.1.3	2020-03-30	No	Yes	No	No	No	No	No	No	No	28	No	No	No	No	No
USA-NY-NYUMC508-2020	USA	Female	30	B.1	2020-03-30	No	Yes	No	No	No	No	No	No	No	28	No	No	No	No	No
USA-NY-NYUMC509-2020	USA	Female	61	B.1.1.33	2020-03-30	No	Yes	No	No	No	No	No	No	No	36	No	No	No	No	No
USA-NY-NYUMC511-2020	USA	Female	46	B.1	2020-03-30	No	Yes	No	No	No	No	No	No	No	28	No	No	No	No	No
USA-NY-NYUMC513-2020	USA	Female	33	B.1	2020-03-30	No	Yes	No	No	No	No	No	No	No	55	No	No	No	No	No
USA-NY-NYUMC514-2020	USA	Female	32	B.1.1	2020-03-30	No	Yes	No	No	No	No	No	No	No	36	No	No	No	No	No
USA-NY-NYUMC515-2020	USA	Female	42	A.1	2020-03-30	No	No	No	No	No	No	No	No	No	36	No	No	No	No	No
USA-NY-NYUMC516-2020	USA	Male	26	B.1	2020-03-30	No	Yes	No	No	No	No	No	No	No	28	No	No	No	No	No
USA-NY-NYUMC517-2020	USA	Female	29	B.1	2020-03-30	No	Yes	No	No	No	No	No	No	No	55	No	No	No	No	No
USA-NY-NYUMC518-2020	USA	Male	32	B.1	2020-03-30	No	Yes	No	No	No	No	No	No	No	36	No	No	No	No	No
USA-NY-NYUMC519-2020	USA	Male	47	B.1.3	2020-03-30	No	Yes	No	No	No	No	No	No	No	36	No	No	No	No	No
USA-NY-NYUMC520-2020	USA	Female	46	A.1	2020-03-30	No	No	No	No	No	No	No	No	No	55	No	No	No	No	No
USA-NY-NYUMC5-2020	USA	Male	84	B.1.3	2020-03-16	No	Yes	No	No	No	No	No	No	No	28	No	No	No	No	No
USA-NY-NYUMC521-2020	USA	Female	41	B.1	2020-03-30	No	Yes	No	No	No	No	No	No	No	55	No	No	No	No	No
USA-NY-NYUMC52-2020	USA	Male	71	B.1.3	2020-03-19	No	Yes	No	No	No	No	No	No	No	36	No	No	No	No	No
USA-NY-NYUMC522-2020	USA	Male	70	B.1	2020-03-30	No	Yes	No	No	No	No	No	No	No	36	No	No	No	No	No
USA-NY-NYUMC523-2020	USA	Male	39	B.1	2020-03-30	No	Yes	No	No	No	No	No	No	No	45	No	No	No	No	No
USA-NY-NYUMC524-2020	USA	Female	37	B.1	2020-03-30	No	Yes	No	No	No	No	No	No	No	28	No	No	No	No	No
USA-NY-NYUMC525-2020	USA	Male	62	B.1	2020-03-30	No	Yes	No	No	No	No	No	No	No	28	No	No	No	No	No
USA-NY-NYUMC526-2020	USA	Male	87	B.1	2020-03-29	No	Yes	No	No	No	No	No	No	No	36	No	No	No	No	No
USA-NY-NYUMC527-2020	USA	Male	76	B.1	2020-03-29	No	Yes	No	No	No	No	No	No	No	45	No	No	No	No	No
USA-NY-NYUMC529-2020	USA	Female	67	B.1.3	2020-03-29	No	Yes	No	No	No	No	No	No	No	55	No	No	No	No	No
USA-NY-NYUMC530-2020	USA	Male	72	B.1.1	2020-03-29	Yes	Yes	No	No	No	No	No	No	No	55	No	No	No	No	No
USA-NY-NYUMC533-2020	USA	Male	58	B.1	2020-03-30	No	Yes	No	No	No	No	No	No	No	36	No	No	No	No	No
USA-NY-NYUMC535-2020	USA	Female	35	A	2020-03-30	No	No	No	No	No	No	No	No	No	36	No	No	No	No	No
USA-NY-NYUMC536-2020	USA	Male	69	B.1	2020-03-30	No	Yes	No	No	No	No	No	No	No	28	No	No	No	No	No
USA-NY-NYUMC537-2020	USA	Female	29	B.1.26	2020-03-30	No	Yes	No	No	No	No	No	No	No	36	No	No	No	No	No
USA-NY-NYUMC540-2020	USA	Female	31	B.1	2020-03-30	No	Yes	No	No	No	No	No	No	No	28	No	No	No	No	No
USA-NY-NYUMC544-2020	USA	Male	52	B.1	2020-03-30	No	Yes	No	No	No	No	No	No	No	55	No	No	No	No	No
USA-NY-NYUMC546-2020	USA	Male	78	B.1	2020-03-31	Yes	Yes	No	No	No	Pocket	No	No	No	66	No	Yes	No	No	No
USA-NY-NYUMC547-2020	USA	Female	86	B.1.3	2020-03-30	No	Yes	No	No	No	No	No	No	No	28	No	No	No	No	No
USA-NY-NYUMC549-2020	USA	Female	35	B.1	2020-03-30	No	Yes	No	No	No	No	No	No	No	55	No	No	No	No	No
USA-NY-NYUMC550-2020	USA	Female	39	B.1	2020-03-30	No	Yes	No	No	No	No	No	No	No	55	No	No	No	No	No
USA-NY-NYUMC554-2020	USA	Female	29	B.1	2020-03-30	No	Yes	No	No	No	No	No	No	No	36	No	No	No	No	No
USA-NY-NYUMC555-2020	USA	Male	38	B.1	2020-03-30	No	Yes	No	No	No	No	No	No	No	28	No	No	No	No	No
USA-NY-NYUMC556-2020	USA	Male	76	B.1.1	2020-03-31	No	Yes	No	No	No	No	No	No	No	36	No	No	No	No	No
USA-NY-NYUMC558-2020	USA	Male	55	B.1	2020-03-30	Yes	Yes	No	No	No	No	No	No	No	36	No	No	No	No	No
USA-NY-NYUMC559-2020	USA	Male	78	B.1	2020-03-31	Yes	Yes	No	No	No	No	No	No	No	28	No	No	No	No	No
USA-NY-NYUMC561-2020	USA	Female	57	B.1	2020-03-30	No	Yes	No	No	No	No	No	No	No	55	No	No	No	No	No
USA-NY-NYUMC562-2020	USA	Male	64	B.1	2020-03-30	No	Yes	No	No	No	No	No	No	No	36	No	No	No	No	No
USA-NY-NYUMC563-2020	USA	Female	29	B.1.5	2020-03-30	No	Yes	No	No	No	No	No	No	No	55	No	No	No	No	No
USA-NY-NYUMC564-2020	USA	Male	55	B.1	2020-03-30	No	Yes	No	No	No	No	No	No	No	45	No	No	No	No	No
USA-NY-NYUMC565-2020	USA	Female	42	A.3	2020-03-30	No	No	No	No	No	No	No	No	No	45	No	No	No	No	No
USA-NY-NYUMC566-2020	USA	Male	43	B.1.3	2020-03-30	No	Yes	No	No	No	No	No	No	No	36	No	No	No	No	No
USA-NY-NYUMC570-2020	USA	Female	34	B.1.3	2020-03-30	No	Yes	No	No	No	No	No	No	No	28	No	No	No	No	No
USA-NY-NYUMC571-2020	USA	Male	28	B.1	2020-03-30	No	Yes	No	No	No	No	No	No	No	36	No	No	No	No	No
USA-NY-NYUMC572-2020	USA	Male	72	B.1	2020-03-31	No	Yes	No	No	No	No	No	No	No	45	No	No	No	No	No
USA-NY-NYUMC574-2020	USA	Female	29	B.1	2020-03-30	No	Yes	No	No	No	No	No	No	No	21	No	No	No	No	No
USA-NY-NYUMC577-2020	USA	Male	30	B.1.3	2020-03-30	No	Yes	No	No	No	No	No	No	No	28	No	No	No	No	No
USA-NY-NYUMC578-2020	USA	Female	64	B.1.3	2020-03-30	No	Yes	No	No	No	No	No	No	No	45	No	No	No	No	No
USA-NY-NYUMC579-2020	USA	Male	64	B.1	2020-03-30	No	Yes	No	No	No	No	No	No	No	28	No	No	No	No	No
USA-NY-NYUMC580-2020	USA	Female	30	B.1.1	2020-03-30	No	Yes	No	No	No	No	No	No	No	45	No	No	No	No	No
USA-NY-NYUMC581-2020	USA	Male	91	B.1	2020-03-30	No	Yes	No	No	No	No	No	No	No	91	No	No	No	No	No
USA-NY-NYUMC58-2020	USA	Male	85	B.1	2020-03-18	No	Yes	No	No	No	No	No	No	No	55	No	No	No	No	No
USA-NY-NYUMC582-2020	USA	Male	52	B.1.2	2020-03-30	Yes	Yes	No	No	No	No	No	No	No	66	No	No	No	No	No
USA-NY-NYUMC584-2020	USA	Female	28	B.1	2020-03-30	No	Yes	No	No	No	No	No	No	No	36	No	No	No	No	No
USA-NY-NYUMC585-2020	USA	Female	73	B.1	2020-03-30	No	Yes	No	No	No	No	No	No	No	15	No	No	No	No	No
USA-NY-NYUMC586-2020	USA	Female	24	B.1	2020-03-30	No	Yes	No	No	No	No	No	No	No	28	No	No	No	No	No
USA-NY-NYUMC587-2020	USA	Male	27	B.1	2020-03-30	No	Yes	No	No	No	No	No	No	No	55	No	No	No	No	No
USA-NY-NYUMC589-2020	USA	Male	66	B.1	2020-03-31	No	Yes	No	No	No	No	No	No	No	55	No	No	No	No	No
USA-NY-NYUMC590-2020	USA	Male	70	B.1	2020-04-03	No	Yes	No	No	No	No	No	No	No	28	No	No	No	No	No
USA-NY-NYUMC591-2020	USA	Female	97	B.1	2020-04-01	No	Yes	No	No	No	No	No	No	No	36	No	No	No	No	No
USA-NY-NYUMC59-2020	USA	Male	59	B.1.3	2020-03-18	No	Yes	No	No	No	No	No	No	No	36	No	No	No	No	No
USA-NY-NYUMC592-2020	USA	Male	80	B.1	2020-04-01	No	Yes	No	No	No	No	No	No	No	36	No	No	No	No	No
USA-NY-NYUMC593-2020	USA	Male	40	B.1	2020-04-01	No	Yes	No	No	No	No	No	No	No	45	No	No	No	No	No
USA-NY-NYUMC594-2020	USA	Female	33	B.1	2020-04-02	No	Yes	No	No	No	No	No	No	No	28	No	No	No	No	No
USA-NY-NYUMC595-2020	USA	Female	58	B.1	2020-04-02	No	Yes	No	No	No	No	No	No	No	45	No	No	No	No	No
USA-NY-NYUMC596-2020	USA	Female	60	B.1	2020-04-02	No	Yes	No	No	No	No	No	No	No	45	No	No	No	No	No
USA-NY-NYUMC597-2020	USA	Female	61	B.1.108	2020-04-03	No	Yes	Pocket	No	No	No	No	No	No	36	No	No	Yes	No	No
USA-NY-NYUMC598-2020	USA	Male	62	B.1	2020-04-03	No	Yes	No	No	No	No	No	No	No	36	No	No	No	No	No
USA-NY-NYUMC600-2020	USA	Male	37	B.1.3	2020-04-03	No	Yes	No	No	No	No	No	No	No	45	No	No	No	No	No
USA-NY-NYUMC601-2020	USA	Male	64	B.1.1	2020-04-03	No	Yes	No	No	No	No	No	No	No	45	No	No	No	No	No
USA-NY-NYUMC60-2020	USA	Female	16	B.1.26	2020-03-18	No	Yes	No	No	No	No	No	No	No	36	No	No	No	No	No
USA-NY-NYUMC602-2020	USA	Male	42	B.1	2020-04-03	No	Yes	No	No	No	No	No	No	No	28	No	No	No	No	No
USA-NY-NYUMC603-2020	USA	Male	59	B.1	2020-04-03	No	Yes	No	No	No	No	No	No	No	21	No	No	No	No	No
USA-NY-NYUMC604-2020	USA	Female	83	B.1	2020-04-03	No	Yes	No	No	No	No	No	No	No	36	No	No	No	No	No
USA-NY-NYUMC605-2020	USA	Female	91	B.1	2020-04-03	No	Yes	No	No	No	No	No	No	No	36	No	No	No	No	No
USA-NY-NYUMC607-2020	USA	Male	50	B.1	2020-04-02	No	Yes	No	No	No	No	No	No	No	28	No	No	No	No	No
USA-NY-NYUMC608-2020	USA	Female	69	B.1	2020-04-02	No	Yes	No	No	No	No	No	No	No	45	No	No	No	No	No
USA-NY-NYUMC610-2020	USA	Male	58	B.1.1	2020-04-02	No	Yes	No	No	No	No	No	No	No	28	No	No	No	No	No
USA-NY-NYUMC611-2020	USA	Male	54	B.1	2020-04-01	No	Yes	No	No	No	No	No	No	No	45	No	No	No	No	No
USA-NY-NYUMC61-2020	USA	?	?	B.1	2020-03-18	No	Yes	No	No	No	No	No	No	No	45	No	No	No	No	No
USA-NY-NYUMC613-2020	USA	Female	39	B.1	2020-04-02	No	Yes	No	No	No	No	No	No	No	45	No	No	No	No	No
USA-NY-NYUMC614-2020	USA	Female	55	B.1	2020-04-01	No	Yes	No	No	No	No	No	No	No	28	No	No	No	No	No
USA-NY-NYUMC615-2020	USA	Male	28	B.1.3	2020-04-02	No	Yes	No	No	No	No	No	No	No	36	No	No	No	No	No
USA-NY-NYUMC616-2020	USA	Male	54	B.1	2020-04-01	No	Yes	No	No	No	No	No	No	No	36	No	No	No	No	No
USA-NY-NYUMC617-2020	USA	Male	51	B.1	2020-04-02	No	Yes	No	No	No	No	No	No	No	28	No	No	No	No	No
USA-NY-NYUMC618-2020	USA	Female	32	B.1	2020-04-02	No	Yes	No	No	No	No	No	No	No	28	No	No	No	No	No
USA-NY-NYUMC619-2020	USA	Female	30	B.1.26	2020-04-02	No	Yes	No	No	No	No	No	No	No	36	No	No	No	No	No
USA-NY-NYUMC620-2020	USA	Female	46	B.1	2020-04-02	No	Yes	No	No	No	No	No	No	No	21	No	No	No	No	No
USA-NY-NYUMC62-2020	USA	Female	56	B.1.3	2020-03-18	No	Yes	No	No	No	No	No	No	No	45	No	No	No	No	No
USA-NY-NYUMC626-2020	USA	Female	44	B.1	2020-04-02	No	Yes	No	No	No	No	No	No	No	36	No	No	No	No	No
USA-NY-NYUMC628-2020	USA	Female	60	B.1	2020-04-02	No	Yes	No	No	No	No	No	No	No	28	No	No	No	No	No
USA-NY-NYUMC629-2020	USA	Female	61	B.1	2020-04-02	No	Yes	No	No	No	No	No	No	No	36	No	No	No	No	No
USA-NY-NYUMC63-2020	USA	Female	31	B.1	2020-03-18	No	Yes	No	No	No	No	No	No	No	45	No	No	No	No	No
USA-NY-NYUMC632-2020	USA	Female	33	B.1	2020-04-02	No	Yes	No	No	No	No	No	No	No	28	No	No	No	No	No
USA-NY-NYUMC633-2020	USA	Female	43	B.1	2020-04-02	No	Yes	No	No	No	No	No	No	No	45	No	No	No	No	No
USA-NY-NYUMC636-2020	USA	Male	28	B.1	2020-04-02	No	Yes	No	No	No	No	No	No	No	36	No	No	No	No	No
USA-NY-NYUMC637-2020	USA	Male	43	B.1	2020-04-02	No	Yes	No	No	No	No	No	No	No	45	No	No	No	No	No
USA-NY-NYUMC639-2020	USA	Female	40	B.1	2020-04-02	Yes	Yes	No	No	No	No	No	No	No	55	No	No	No	No	No
USA-NY-NYUMC640-2020	USA	Female	63	B.1	2020-04-03	No	Yes	No	No	No	No	No	No	No	55	No	No	No	No	No
USA-NY-NYUMC641-2020	USA	Female	48	B.1.3	2020-04-03	No	Yes	No	No	No	No	No	No	No	55	No	No	No	No	No
USA-NY-NYUMC64-2020	USA	Female	38	B.1	2020-03-18	Yes	Yes	No	No	No	Pocket	No	No	No	28	No	Yes	No	No	No
USA-NY-NYUMC642-2020	USA	Female	25	B.1	2020-04-03	No	Yes	No	No	No	No	No	No	No	55	No	No	No	No	No
USA-NY-NYUMC643-2020	USA	Male	24	B.1	2020-04-03	No	Yes	No	No	No	No	No	No	No	28	No	No	No	No	No
USA-NY-NYUMC644-2020	USA	Male	40	B.1	2020-04-03	Yes	Yes	No	No	No	No	No	No	No	55	No	No	No	No	No
USA-NY-NYUMC645-2020	USA	Male	58	B.1	2020-04-02	No	Yes	No	No	No	No	No	No	No	28	No	No	No	No	No
USA-NY-NYUMC646-2020	USA	Male	39	B.1	2020-04-03	No	Yes	No	No	No	No	No	No	No	36	No	No	No	No	No
USA-NY-NYUMC647-2020	USA	Male	27	B.1.3	2020-04-02	No	Yes	No	No	No	No	No	No	No	28	No	No	No	No	No
USA-NY-NYUMC648-2020	USA	Female	38	B.1	2020-03-30	No	Yes	No	No	No	No	No	No	No	36	No	No	No	No	No
USA-NY-NYUMC649-2020	USA	Male	52	B.1	2020-04-03	No	Yes	No	No	No	No	No	No	No	28	No	No	No	No	No
USA-NY-NYUMC650-2020	USA	Female	24	B.1	2020-04-06	No	Yes	No	No	No	No	No	No	No	36	No	No	No	No	No
USA-NY-NYUMC651-2020	USA	Female	54	B.1.26	2020-04-06	No	Yes	No	No	No	No	No	No	No	78	No	No	No	No	No
USA-NY-NYUMC65-2020	USA	Male	90	B.1	2020-03-18	No	Yes	No	No	No	No	No	No	No	45	No	No	No	No	No
USA-NY-NYUMC652-2020	USA	Female	58	B.1	2020-04-06	No	Yes	No	No	No	No	No	No	No	45	No	No	No	No	No
USA-NY-NYUMC653-2020	USA	Female	57	B.1	2020-04-10	No	Yes	No	No	No	No	No	No	No	36	No	No	No	No	No
USA-NY-NYUMC654-2020	USA	Male	57	B.1	2020-04-10	No	Yes	No	No	No	No	No	No	No	28	No	No	No	No	No
USA-NY-NYUMC655-2020	USA	Male	71	B.1.3	2020-04-10	No	Yes	No	No	No	No	No	No	No	45	No	No	No	No	No
USA-NY-NYUMC657-2020	USA	Female	52	B.1	2020-03-17	No	Yes	No	No	No	No	No	No	No	66	No	No	No	No	No
USA-NY-NYUMC659-2020	USA	Female	42	B.1.3	2020-03-18	No	Yes	No	No	No	No	No	No	No	28	No	No	No	No	No
USA-NY-NYUMC661-2020	USA	Female	64	B.1	2020-03-18	No	Yes	No	No	No	No	No	No	No	36	No	No	No	No	No
USA-NY-NYUMC662-2020	USA	Male	33	B.1	2020-03-18	No	Yes	No	No	No	No	No	No	No	21	No	No	No	No	No
USA-NY-NYUMC664-2020	USA	Female	43	B.1	2020-03-18	No	Yes	No	No	No	No	No	No	No	28	No	No	No	No	No
USA-NY-NYUMC665-2020	USA	Male	31	B.1.3	2020-03-18	No	Yes	No	No	No	No	No	No	No	45	No	No	No	No	No
USA-NY-NYUMC666-2020	USA	Female	39	B.2	2020-03-18	No	No	No	No	No	No	No	No	No	36	No	No	No	No	No
USA-NY-NYUMC667-2020	USA	Female	35	B.1	2020-03-18	No	Yes	No	No	No	No	No	No	No	28	No	No	No	No	No
USA-NY-NYUMC668-2020	USA	Female	28	B.1.1	2020-03-17	No	Yes	No	No	No	No	No	No	No	45	No	No	No	No	No
USA-NY-NYUMC669-2020	USA	Female	45	B.2	2020-03-17	No	No	No	No	No	No	No	No	No	66	No	No	No	No	No
USA-NY-NYUMC670-2020	USA	Female	48	A.1	2020-04-14	No	No	No	No	No	No	No	No	No	28	No	No	No	No	No
USA-NY-NYUMC671-2020	USA	Female	55	B.1	2020-03-17	No	Yes	No	No	No	No	No	No	No	55	No	No	No	No	No
USA-NY-NYUMC67-2020	USA	Female	82	B.1	2020-03-18	No	Yes	No	No	No	No	No	No	No	21	No	No	No	No	No
USA-NY-NYUMC672-2020	USA	Male	56	B.1	2020-03-18	Yes	Yes	No	No	No	No	No	No	No	15	No	No	No	No	No
USA-NY-NYUMC674-2020	USA	Male	55	B.1	2020-03-18	No	Yes	No	No	No	No	No	No	No	36	No	No	No	No	No
USA-NY-NYUMC676-2020	USA	Female	72	B.1.3	2020-03-29	No	Yes	No	No	No	No	No	No	No	36	No	No	No	No	No
USA-NY-NYUMC678-2020	USA	Female	60	B.1.1	2020-03-29	No	Yes	No	No	No	No	No	No	No	45	No	No	No	No	No
USA-NY-NYUMC679-2020	USA	Female	39	B.1.3	2020-03-30	Yes	Yes	No	No	No	No	No	No	No	15	No	No	No	No	No
USA-NY-NYUMC680-2020	USA	Female	44	B.1	2020-03-30	No	Yes	No	No	No	No	No	No	No	28	No	No	No	No	No
USA-NY-NYUMC681-2020	USA	Female	30	B.1	2020-03-30	No	Yes	No	No	No	No	No	No	No	45	No	No	No	No	No
USA-NY-NYUMC68-2020	USA	Female	33	B.1	2020-03-18	No	Yes	No	No	No	No	No	No	No	15	No	No	No	No	No
USA-NY-NYUMC683-2020	USA	Male	54	B.1	2020-04-03	No	Yes	No	No	No	No	No	No	No	36	No	No	No	No	No
USA-NY-NYUMC684-2020	USA	Female	53	B.1	2020-04-01	No	Yes	No	No	No	No	No	No	No	28	No	No	No	No	No
USA-NY-NYUMC685-2020	USA	Male	52	B.1	2020-04-02	No	Yes	No	No	No	No	No	No	No	45	No	No	No	No	No
USA-NY-NYUMC686-2020	USA	Female	33	B.1	2020-03-22	No	Yes	No	No	No	No	No	No	No	36	No	No	No	No	No
USA-NY-NYUMC687-2020	USA	?	?	B.1	2020-03-21	No	Yes	No	No	No	No	No	No	No	66	No	No	No	No	No
USA-NY-NYUMC688-2020	USA	Male	50	B.1	2020-03-26	No	Yes	No	No	No	No	No	No	No	36	No	No	No	No	No
USA-NY-NYUMC689-2020	USA	Female	35	B.1	2020-03-20	No	Yes	No	No	No	No	No	No	No	55	No	No	No	No	No
USA-NY-NYUMC691-2020	USA	Male	51	B.1	2020-03-21	No	Yes	No	No	No	No	No	No	No	21	No	No	No	No	No
USA-NY-NYUMC692-2020	USA	Male	64	B.1	2020-03-26	No	Yes	No	No	No	No	No	No	No	28	No	No	No	No	No
USA-NY-NYUMC693-2020	USA	Female	50	B.1.2	2020-03-21	No	Yes	No	No	No	No	No	No	No	36	No	No	No	No	No
USA-NY-NYUMC695-2020	USA	Male	49	B.1	2020-03-26	No	Yes	No	No	No	No	No	No	No	45	No	No	No	No	No
USA-NY-NYUMC697-2020	USA	Male	62	B.1.3	2020-03-26	No	Yes	No	No	No	No	No	No	No	36	No	No	No	No	No
USA-NY-NYUMC699-2020	USA	Male	61	B.1.3	2020-03-26	No	Yes	No	No	No	No	No	No	No	21	No	No	No	No	No
USA-NY-NYUMC701-2020	USA	Female	62	B.1	2020-03-26	No	Yes	No	No	No	No	No	No	No	28	No	No	No	No	No
USA-NY-NYUMC70-2020	USA	Male	69	B.1	2020-03-19	No	Yes	No	No	No	No	No	No	No	36	No	No	No	No	No
USA-NY-NYUMC702-2020	USA	Male	60	B.1.3	2020-03-26	No	Yes	No	No	No	No	No	No	No	21	No	No	No	No	No
USA-NY-NYUMC703-2020	USA	Female	50	B.1	2020-03-26	No	Yes	No	No	No	No	No	No	No	28	No	No	No	No	No
USA-NY-NYUMC704-2020	USA	Female	40	B.1	2020-03-26	No	Yes	No	No	No	No	No	No	No	36	No	No	No	No	No
USA-NY-NYUMC705-2020	USA	Female	42	B.1	2020-03-21	No	Yes	No	No	No	No	No	No	No	55	No	No	No	No	No
USA-NY-NYUMC706-2020	USA	Female	32	B.1	2020-03-26	No	Yes	No	No	No	No	No	No	No	36	No	No	No	No	No
USA-NY-NYUMC707-2020	USA	Male	26	B.1	2020-03-20	No	Yes	No	No	No	No	No	No	No	36	No	No	No	No	No
USA-NY-NYUMC708-2020	USA	Female	34	B.1	2020-03-26	No	Yes	No	No	No	No	No	No	No	55	No	No	No	No	No
USA-NY-NYUMC712-2020	USA	Female	65	B.2.1	2020-03-20	No	No	No	No	No	No	No	No	No	55	No	No	No	No	No
USA-NY-NYUMC715-2020	USA	Female	42	B.1	2020-03-26	No	Yes	No	No	No	No	No	No	No	36	No	No	No	No	No
USA-NY-NYUMC717-2020	USA	Female	39	B.1	2020-03-26	No	Yes	No	No	No	No	No	No	No	10	No	No	No	No	No
USA-NY-NYUMC718-2020	USA	Female	64	B.1	2020-03-26	No	Yes	No	No	No	No	No	No	No	36	No	No	No	No	No
USA-NY-NYUMC720-2020	USA	Female	83	B.1	2020-03-20	No	Yes	No	No	No	No	No	No	No	66	No	No	No	No	No
USA-NY-NYUMC7-2020	USA	Female	62	B.1	2020-03-16	No	Yes	No	No	No	No	No	No	No	28	No	No	No	No	No
USA-NY-NYUMC721-2020	USA	Male	57	B.1	2020-03-21	No	Yes	No	No	No	No	No	No	No	28	No	No	No	No	No
USA-NY-NYUMC72-2020	USA	Male	51	B.1	2020-03-18	No	Yes	No	No	No	No	No	No	No	28	No	No	No	No	No
USA-NY-NYUMC722-2020	USA	Male	46	B.1.26	2020-03-26	No	Yes	No	No	No	No	No	No	No	55	No	No	No	No	No
USA-NY-NYUMC723-2020	USA	Female	54	B.1	2020-03-26	No	Yes	No	No	No	No	No	No	No	28	No	No	No	No	No
USA-NY-NYUMC725-2020	USA	Female	56	B.1	2020-03-20	No	Yes	No	No	No	No	No	No	No	36	No	No	No	No	No
USA-NY-NYUMC728-2020	USA	Female	61	A.3	2020-03-26	No	No	No	No	No	No	No	No	No	55	No	No	No	No	No
USA-NY-NYUMC730-2020	USA	Male	80	B.1	2020-03-26	No	Yes	No	No	No	No	No	No	No	28	No	No	No	No	No
USA-NY-NYUMC731-2020	USA	Male	39	B.1.41	2020-03-26	No	Yes	No	No	No	No	No	No	No	28	No	No	No	No	No
USA-NY-NYUMC73-2020	USA	Male	49	B.1	2020-03-18	No	Yes	No	No	No	No	No	No	No	21	No	No	No	No	No
USA-NY-NYUMC732-2020	USA	Male	51	B.1	2020-03-26	No	Yes	No	No	No	No	No	No	No	36	No	No	No	No	No
USA-NY-NYUMC733-2020	USA	Female	53	B.1	2020-03-22	No	Yes	No	No	No	No	No	No	No	45	No	No	No	No	No
USA-NY-NYUMC734-2020	USA	Female	37	B.1.3	2020-03-26	No	Yes	No	No	No	No	No	No	No	36	No	No	No	No	No
USA-NY-NYUMC737-2020	USA	Male	64	B.1	2020-03-21	No	Yes	No	No	No	No	No	No	No	55	No	No	No	No	No
USA-NY-NYUMC739-2020	USA	Female	57	B.1	2020-03-26	No	Yes	No	No	No	No	No	No	No	36	No	No	No	No	No
USA-NY-NYUMC74-2020	USA	Female	56	B.1.3	2020-03-18	No	Yes	No	No	No	No	No	No	No	21	No	No	No	No	No
USA-NY-NYUMC743-2020	USA	Female	37	B.1.26	2020-03-26	No	Yes	No	No	No	No	No	No	No	78	No	No	No	No	No
USA-NY-NYUMC744-2020	USA	Male	43	B.1	2020-03-20	No	Yes	No	No	No	No	No	No	No	28	No	No	No	No	No
USA-NY-NYUMC746-2020	USA	Female	31	B.1	2020-03-26	No	Yes	No	No	No	No	No	No	No	28	No	No	No	No	No
USA-NY-NYUMC751-2020	USA	Female	49	B.2	2020-03-20	No	No	No	No	No	No	No	No	No	45	No	No	No	No	No
USA-NY-NYUMC75-2020	USA	Male	56	B.1.1	2020-03-18	No	Yes	No	No	No	No	No	No	No	45	No	No	No	No	No
USA-NY-NYUMC752-2020	USA	Female	52	B.1.1	2020-03-26	Yes	Yes	No	No	No	No	No	No	No	36	No	No	No	No	No
USA-NY-NYUMC753-2020	USA	Male	27	B.1	2020-03-20	No	Yes	No	No	No	No	No	No	No	91	No	No	No	No	No
USA-NY-NYUMC754-2020	USA	Male	62	A.3	2020-03-20	No	No	No	No	No	No	No	No	No	21	No	No	No	No	No
USA-NY-NYUMC758-2020	USA	Male	89	B.1	2020-03-20	No	Yes	No	No	No	No	No	No	No	28	No	No	No	No	No
USA-NY-NYUMC759-2020	USA	Female	59	B.1	2020-03-20	No	Yes	No	No	No	No	No	No	No	66	No	No	No	No	No
USA-NY-NYUMC760-2020	USA	Male	55	B.1	2020-03-26	No	Yes	No	No	No	No	No	No	No	45	No	No	No	No	No
USA-NY-NYUMC76-2020	USA	Male	29	B.1	2020-03-18	No	Yes	No	No	No	No	No	No	No	45	No	No	No	No	No
USA-NY-NYUMC763-2020	USA	Male	82	B.1.3	2020-03-20	No	Yes	No	No	No	No	No	No	No	36	No	No	No	No	No
USA-NY-NYUMC764-2020	USA	Female	59	B.1	2020-03-20	No	Yes	No	No	No	No	No	No	No	55	No	No	No	No	No
USA-NY-NYUMC765-2020	USA	Female	69	B.1	2020-03-21	No	Yes	No	No	No	No	No	No	No	36	No	No	No	No	No
USA-NY-NYUMC768-2020	USA	Male	70	B.1.3	2020-03-26	No	Yes	No	No	No	No	No	No	No	45	No	No	No	No	No
USA-NY-NYUMC769-2020	USA	Female	37	B.1	2020-03-27	No	Yes	No	No	No	No	No	No	No	36	No	No	No	No	No
USA-NY-NYUMC770-2020	USA	Male	33	B.1	2020-03-26	No	Yes	No	No	No	No	No	No	No	78	No	No	No	No	No
USA-NY-NYUMC771-2020	USA	Female	66	B.1	2020-03-27	No	Yes	No	No	No	No	No	No	No	45	No	No	No	No	No
USA-NY-NYUMC77-2020	USA	Male	41	B.1.26	2020-03-18	No	Yes	No	No	No	No	No	No	No	36	No	No	No	No	No
USA-NY-NYUMC773-2020	USA	Male	64	B.1	2020-03-27	No	Yes	No	No	No	No	No	No	No	28	No	No	No	No	No
USA-NY-NYUMC774-2020	USA	Female	58	B.1.3	2020-03-27	No	Yes	No	No	No	No	No	No	No	28	No	No	No	No	No
USA-NY-NYUMC775-2020	USA	Female	49	B.1.5	2020-03-25	No	Yes	No	No	No	No	No	No	No	55	No	No	No	No	No
USA-NY-NYUMC777-2020	USA	Female	45	B.1.1	2020-03-27	No	Yes	No	No	No	No	No	No	No	36	No	No	No	No	No
USA-NY-NYUMC778-2020	USA	Male	92	B.1	2020-03-26	No	Yes	No	No	No	No	No	No	No	36	No	No	No	No	No
USA-NY-NYUMC779-2020	USA	Male	80	B.1	2020-03-27	No	Yes	No	No	No	No	No	No	No	55	No	No	No	No	No
USA-NY-NYUMC780-2020	USA	Female	52	B.1	2020-03-25	No	Yes	No	No	No	No	No	No	No	28	No	No	No	No	No
USA-NY-NYUMC781-2020	USA	Female	92	B.1	2020-03-27	Yes	Yes	No	No	No	No	No	No	No	36	No	No	No	No	No
USA-NY-NYUMC782-2020	USA	Female	55	B.1	2020-03-26	No	Yes	No	No	No	No	No	No	No	36	No	No	No	No	No
USA-NY-NYUMC783-2020	USA	Female	52	B.1	2020-03-25	No	Yes	No	No	No	No	No	No	No	36	No	No	No	No	No
USA-NY-NYUMC784-2020	USA	Female	33	B.1.3	2020-03-27	Yes	Yes	No	No	No	No	No	No	No	28	No	No	No	No	No
USA-NY-NYUMC785-2020	USA	Male	45	B.1	2020-03-25	No	Yes	No	No	No	No	No	No	No	66	No	No	No	No	No
USA-NY-NYUMC788-2020	USA	Female	30	B.1.108	2020-03-27	No	Yes	Pocket	No	No	No	No	No	No	28	No	No	Yes	No	No
USA-NY-NYUMC791-2020	USA	Female	40	B.2	2020-03-26	No	Yes	No	No	No	No	No	No	No	36	No	No	No	No	No
USA-NY-NYUMC79-2020	USA	Female	39	B.1.3	2020-03-18	No	Yes	No	No	No	No	No	No	No	15	No	No	No	No	No
USA-NY-NYUMC792-2020	USA	Male	75	B.1	2020-03-27	No	Yes	No	No	No	No	No	No	No	36	No	No	No	No	No
USA-NY-NYUMC793-2020	USA	Female	46	B.1	2020-03-26	No	Yes	No	No	No	No	No	No	No	28	No	No	No	No	No
USA-NY-NYUMC794-2020	USA	Male	29	B.1	2020-03-27	No	Yes	No	No	No	No	No	No	No	36	No	No	No	No	No
USA-NY-NYUMC796-2020	USA	Male	69	B.1	2020-03-27	No	Yes	No	No	No	No	No	No	No	21	No	No	No	No	No
USA-NY-NYUMC797-2020	USA	Male	69	B.1	2020-03-25	No	Yes	No	No	No	No	No	No	No	28	No	No	No	No	No
USA-NY-NYUMC798-2020	USA	Female	90	B.1	2020-03-27	Yes	Yes	No	No	No	No	No	No	No	66	No	No	No	No	No
USA-NY-NYUMC799-2020	USA	Female	36	B.1.3	2020-03-27	No	Yes	No	No	No	No	No	No	No	36	No	No	No	No	No
USA-NY-NYUMC800-2020	USA	Male	66	B.1	2020-03-27	Yes	Yes	No	No	No	No	No	No	No	45	No	No	No	No	No
USA-NY-NYUMC801-2020	USA	Male	62	B.1.3	2020-03-27	No	Yes	No	No	No	No	No	No	No	55	No	No	No	No	No
USA-NY-NYUMC80-2020	USA	Male	77	B.1.3	2020-03-18	No	Yes	No	No	No	No	No	No	No	55	No	No	No	No	No
USA-NY-NYUMC802-2020	USA	Male	73	B.1	2020-03-27	No	Yes	No	No	No	No	No	No	No	28	No	No	No	No	No
USA-NY-NYUMC803-2020	USA	Male	71	B.1	2020-03-25	No	Yes	No	No	No	No	No	No	No	45	No	No	No	No	No
USA-NY-NYUMC807-2020	USA	Male	93	B.1	2020-03-27	No	Yes	No	No	No	No	No	No	No	28	No	No	No	No	No
USA-NY-NYUMC808-2020	USA	Male	60	B.1	2020-03-27	No	Yes	No	No	No	No	No	No	No	28	No	No	No	No	No
USA-NY-NYUMC809-2020	USA	Female	39	B.1.5	2020-03-27	No	Yes	No	No	No	No	No	No	No	28	No	No	No	No	No
USA-NY-NYUMC810-2020	USA	Male	38	B.1.3	2020-03-25	No	Yes	No	No	No	No	No	No	No	36	No	No	No	No	No
USA-NY-NYUMC81-2020	USA	Male	51	B.1	2020-03-18	No	Yes	No	No	No	No	No	No	No	66	No	No	No	No	No
USA-NY-NYUMC812-2020	USA	Female	65	B.1	2020-03-25	Yes	Yes	No	No	No	No	No	No	No	55	No	No	No	No	No
USA-NY-NYUMC813-2020	USA	Male	55	B.1.3	2020-03-25	No	Yes	No	No	No	No	No	No	No	28	No	No	No	No	No
USA-NY-NYUMC814-2020	USA	Female	36	B.1.5	2020-03-26	Yes	Yes	No	No	No	No	No	No	No	78	No	No	No	No	No
USA-NY-NYUMC816-2020	USA	Female	26	B.1	2020-03-27	No	Yes	No	No	No	No	No	No	No	28	No	No	No	No	No
USA-NY-NYUMC817-2020	USA	Female	88	B.1	2020-03-25	No	Yes	No	No	No	No	No	No	No	15	No	No	No	No	No
USA-NY-NYUMC818-2020	USA	Male	56	B.1	2020-03-25	No	Yes	No	No	No	No	No	No	No	28	No	No	No	No	No
USA-NY-NYUMC819-2020	USA	Male	29	B.1	2020-03-27	No	Yes	No	No	No	No	No	No	No	15	No	No	No	No	No
USA-NY-NYUMC82-2020	USA	Male	39	B.1.3	2020-03-18	No	Yes	No	No	No	No	No	No	No	21	No	No	No	No	No
USA-NY-NYUMC822-2020	USA	Male	27	B.1	2020-03-27	No	Yes	No	No	No	No	No	No	No	28	No	No	No	No	No
USA-NY-NYUMC823-2020	USA	Female	59	B.1	2020-03-25	No	Yes	No	No	No	No	No	No	No	55	No	No	No	No	No
USA-NY-NYUMC824-2020	USA	Female	82	B.1	2020-03-25	No	Yes	No	No	No	No	No	No	No	45	No	No	No	No	No
USA-NY-NYUMC827-2020	USA	Female	85	B.1	2020-03-26	Yes	Yes	No	No	No	No	No	No	No	45	No	No	No	No	No
USA-NY-NYUMC828-2020	USA	Male	73	B.1.21	2020-03-25	No	Yes	No	No	No	No	No	No	No	36	No	No	No	No	No
USA-NY-NYUMC830-2020	USA	Female	59	B.1	2020-03-20	Yes	Yes	No	No	No	No	No	No	No	45	No	No	No	No	No
USA-NY-NYUMC832-2020	USA	Male	68	B.1	2020-03-20	No	Yes	No	No	No	No	No	No	No	28	No	No	No	No	No
USA-NY-NYUMC834-2020	USA	Male	51	B.1	2020-04-25	No	Yes	No	No	No	No	No	No	No	21	No	No	No	No	No
USA-NY-NYUMC835-2020	USA	Male	71	B.1	2020-04-17	No	Yes	No	No	No	No	No	No	No	15	No	No	No	No	No
USA-NY-NYUMC836-2020	USA	Male	82	B.1	2020-04-21	No	Yes	No	No	No	No	No	No	No	55	No	No	No	No	No
USA-NY-NYUMC838-2020	USA	Male	52	B.1.3	2020-04-24	No	Yes	No	No	No	No	No	No	No	45	No	No	No	No	No
USA-NY-NYUMC839-2020	USA	Male	69	B.1.1	2020-04-24	No	Yes	No	No	No	No	No	No	No	15	No	No	No	No	No
USA-NY-NYUMC840-2020	USA	Female	64	B.1.3	2020-04-24	No	Yes	No	No	No	No	No	No	No	21	No	No	No	No	No
USA-NY-NYUMC842-2020	USA	Male	60	B.1.1	2020-04-27	No	Yes	No	No	No	No	No	No	No	45	No	No	No	No	No
USA-NY-NYUMC86-2020	USA	Female	36	B.1	2020-03-18	No	Yes	No	No	No	No	No	No	No	21	No	No	No	No	No
USA-NY-NYUMC878-2020	USA	Male	43	B.1	2020-03-18	No	Yes	No	No	No	No	No	No	No	36	No	No	No	No	No
USA-NY-NYUMC880-2020	USA	Male	72	B.1	2020-03-18	No	Yes	No	No	No	No	No	No	No	15	No	No	No	No	No
USA-NY-NYUMC88-2020	USA	Male	58	B.1	2020-03-18	No	Yes	No	No	No	No	No	No	No	28	No	No	No	No	No
USA-NY-NYUMC884-2020	USA	Female	81	B.1	2020-05-03	No	Yes	No	No	No	No	No	No	No	28	No	No	No	No	No
USA-NY-NYUMC885-2020	USA	Male	72	B.1	2020-04-25	No	Yes	No	No	No	No	No	No	No	36	No	No	No	No	No
USA-NY-NYUMC886-2020	USA	Male	66	B.1	2020-05-08	No	Yes	No	No	No	No	No	No	No	45	No	No	No	No	No
USA-NY-NYUMC887-2020	USA	Male	78	B.1	2020-04-30	No	Yes	No	No	No	No	No	No	No	45	No	No	No	No	No
USA-NY-NYUMC888-2020	USA	Male	18	B.1	2020-04-03	No	Yes	No	No	No	No	No	No	No	66	No	No	No	No	No
USA-NY-NYUMC890-2020	USA	Male	85	B.1.3	2020-04-03	No	Yes	No	No	No	No	No	No	No	55	No	No	No	No	No
USA-NY-NYUMC89-2020	USA	Female	39	B.1	2020-03-18	No	Yes	No	No	No	No	No	No	No	28	No	No	No	No	No
USA-NY-NYUMC892-2020	USA	Male	50	B.1	2020-04-10	No	Yes	No	No	No	No	No	No	No	28	No	No	No	No	No
USA-NY-NYUMC893-2020	USA	Male	68	B.1.3	2020-05-08	No	Yes	No	No	No	No	No	No	No	45	No	No	No	No	No
USA-NY-NYUMC894-2020	USA	Female	54	A.3	2020-04-30	No	No	No	No	No	No	No	No	No	28	No	No	No	No	No
USA-NY-NYUMC895-2020	USA	Female	71	B.1	2020-04-21	No	Yes	No	No	No	No	No	No	No	28	No	No	No	No	No
USA-NY-NYUMC896-2020	USA	Male	75	B.1	2020-04-28	No	Yes	No	No	No	No	No	No	No	21	No	No	No	No	No
USA-NY-NYUMC897-2020	USA	Female	67	B.1	2020-05-09	No	Yes	No	No	No	No	No	No	No	21	No	No	No	No	No
USA-NY-NYUMC898-2020	USA	Male	54	B.1	2020-04-22	No	Yes	No	No	No	No	No	No	No	36	No	No	No	No	No
USA-NY-NYUMC900-2020	USA	Female	87	B.1	2020-04-25	No	Yes	No	No	No	No	No	No	No	28	No	No	No	No	No
USA-NY-NYUMC901-2020	USA	Male	88	B.1	2020-04-26	No	Yes	No	No	No	No	No	No	No	36	No	No	No	No	No
USA-NY-NYUMC902-2020	USA	Male	76	B.1.3	2020-04-26	No	Yes	No	No	No	No	No	No	No	55	No	No	No	No	No
USA-NY-NYUMC904-2020	USA	Female	65	B.1	2020-04-27	No	Yes	No	No	No	No	No	No	No	36	No	No	No	No	No
USA-NY-NYUMC905-2020	USA	Male	71	B.1.1	2020-04-28	No	Yes	No	No	No	No	No	No	No	45	No	No	No	No	No
USA-NY-NYUMC907-2020	USA	Male	76	B.1	2020-05-07	No	Yes	No	No	No	No	No	No	No	120	No	No	No	No	No
USA-NY-NYUMC909-2020	USA	Female	29	B.1	2020-04-30	No	Yes	No	Pocket	No	No	No	No	No	10	No	No	No	Yes	No
USA-NY-NYUMC91-2020	USA	Male	23	B.1	2020-03-18	No	Yes	No	No	No	No	No	No	No	66	No	No	No	No	No
USA-NY-NYUMC912-2020	USA	Female	64	B.1	2020-05-08	No	Yes	No	No	No	No	No	No	No	21	No	No	No	No	No
USA-NY-NYUMC913-2020	USA	Male	82	B.1.43	2020-05-07	No	Yes	No	No	No	No	No	No	No	21	No	No	No	No	No
USA-NY-NYUMC914-2020	USA	Male	54	B.1	2020-05-08	No	Yes	No	No	No	No	No	No	No	78	No	No	No	No	No
USA-NY-NYUMC915-2020	USA	Female	59	B.1	2020-05-08	No	Yes	No	No	No	No	No	No	No	55	No	No	No	No	No
USA-NY-NYUMC916-2020	USA	Male	31	B.1	2020-03-20	No	Yes	No	No	No	No	No	No	No	55	No	No	No	No	No
USA-NY-NYUMC917-2020	USA	Male	34	B.1	2020-03-26	No	Yes	No	No	No	No	No	No	No	36	No	No	No	No	No
USA-NY-NYUMC918-2020	USA	Male	54	B.1	2020-03-18	No	Yes	No	No	No	No	No	No	No	78	No	No	No	No	No
USA-NY-NYUMC920-2020	USA	Male	25	B.1	2020-03-18	No	Yes	No	No	No	No	No	No	No	21	No	No	No	No	No
USA-NY-NYUMC921-2020	USA	Female	43	B.1	2020-03-18	No	Yes	No	No	No	No	No	No	No	66	No	No	No	No	No
USA-NY-NYUMC92-2020	USA	Male	53	B.1.3	2020-03-18	No	Yes	No	No	No	No	No	No	No	45	No	No	No	No	No
USA-NY-NYUMC923-2020	USA	Male	43	B.1	2020-03-18	No	Yes	No	No	No	No	No	No	No	55	No	No	No	No	No
USA-NY-NYUMC924-2020	USA	Male	66	B.1	2020-03-18	No	Yes	No	No	No	No	No	No	No	21	No	No	No	No	No
USA-NY-NYUMC925-2020	USA	Male	33	B.1	2020-03-18	No	Yes	No	No	No	No	No	No	No	21	No	No	No	No	No
USA-NY-NYUMC926-2020	USA	Male	33	B.1	2020-03-18	No	Yes	No	No	No	No	No	No	No	28	No	No	No	No	No
USA-NY-NYUMC927-2020	USA	Female	66	B.1	2020-03-17	No	Yes	No	No	No	No	No	No	No	21	No	No	No	No	No
USA-NY-NYUMC928-2020	USA	Male	45	B.1	2020-03-18	No	Yes	No	No	No	No	No	No	No	21	No	No	No	No	No
USA-NY-NYUMC929-2020	USA	Female	65	B.1	2020-03-18	No	Yes	No	No	No	No	No	No	No	36	No	No	No	No	No
USA-NY-NYUMC93-2020	USA	Female	60	B.1	2020-03-18	No	Yes	No	No	No	No	No	No	No	55	No	No	No	No	No
USA-NY-NYUMC94-2020	USA	Female	60	B.1.3	2020-03-18	No	Yes	No	No	No	No	No	No	No	28	No	No	No	No	No
USA-NY-NYUMC95-2020	USA	Female	29	A.1	2020-03-18	No	No	No	No	No	No	No	No	No	21	No	No	No	No	No
USA-NY-NYUMC96-2020	USA	Female	56	B.1	2020-03-18	No	Yes	No	No	No	No	No	No	No	21	No	No	No	No	No
USA-NY-NYUMC97-2020	USA	Male	60	B.1.3	2020-03-18	No	Yes	No	No	No	No	No	No	No	21	No	No	No	No	No
USA-NY-NYUMC98-2020	USA	Female	27	B.1.108	2020-03-18	No	Yes	Pocket	No	No	No	No	No	No	21	No	No	Yes	No	No
USA-NY-NYUMC99-2020	USA	Female	36	B.2	2020-03-18	No	No	No	No	No	No	No	No	No	15	No	No	No	No	No
USA-NY-NYU-VC-002-2020	USA	?	?	B.2.1	2020-03-06	No	No	No	No	No	No	No	No	No	21	No	No	No	No	No
USA-NY-NYU-VC-003-2020	USA	?	?	B.1	2020-03-11	No	Yes	No	No	No	No	No	No	No	28	No	No	No	No	No
USA-NY-NYU-VC-008-2020	USA	?	?	B.1	2020-03-17	No	Yes	No	No	No	No	No	No	No	28	No	No	No	No	No
USA-NY-NYU-VC-009a-2020	USA	?	?	B.1.1	2020-03-18	No	Yes	No	No	No	No	No	No	No	21	No	No	No	No	No
USA-NY-NYU-VC-009b-2020	USA	?	?	B.1.1	2020-03-16	No	Yes	No	No	No	No	No	No	No	55	No	No	No	No	No
USA-NY-NYU-VC-010-2020	USA	?	?	B.1.3	2020-03-23	No	Yes	No	No	No	No	No	No	No	28	No	No	No	No	No
USA-NY-NYU-VC-014-2020	USA	?	?	B.1	2020-03-24	No	Yes	No	No	No	No	No	No	No	28	No	No	No	No	No
USA-NY-NYU-VC-015-2020	USA	?	?	B.1.3	2020-03-26	No	No	No	No	No	No	No	No	No	55	No	No	No	No	No
USA-NY-NYU-VC-017-2020	USA	?	?	B.1	2020-03-25	No	Yes	No	No	No	No	No	No	No	36	No	No	No	No	No
USA-NY-NYU-VC-018-2020	USA	?	?	B.1	2020-03-24	No	Yes	No	No	No	No	No	No	No	15	No	No	No	No	No
USA-NY-NYU-VC-020-2020	USA	?	?	B.1	2020-03-31	No	Yes	No	No	No	No	No	No	No	36	No	No	No	No	No
USA-NY-NYU-VC-022-2020	USA	?	?	B.1.3	2020-04-08	No	Yes	No	No	No	No	No	No	No	28	No	No	No	No	No
USA-NY-PV08109-2020	USA	Female	84	B.1	2020-03-17	Yes	Yes	No	No	No	No	No	No	No	28	No	No	No	No	No
USA-NY-PV08120-2020	USA	Female	?	B.1	2020-03-17	No	Yes	No	No	No	No	No	No	No	36	No	No	No	No	No
USA-NY-PV08121-2020	USA	Female	?	B.1	2020-03-17	No	Yes	No	No	No	No	No	No	No	36	No	No	No	No	No
USA-NY-PV08122-2020	USA	Female	65	B.1.1	2020-03-11	Yes	Yes	No	No	No	No	No	No	No	36	No	No	No	No	No
USA-NY-PV08123-2020	USA	Female	65	B.1.1	2020-03-14	Yes	Yes	No	No	No	No	No	No	No	28	No	No	No	No	No
USA-NY-PV08124-2020	USA	Female	65	B.1.1	2020-03-14	Yes	Yes	No	No	No	No	No	No	No	28	No	No	No	No	No
USA-NY-PV08125-2020	USA	Male	53	B.1	2020-03-13	No	Yes	No	No	No	No	No	No	No	21	No	No	No	No	No
USA-NY-PV08133-2020	USA	Male	61	B.1	2020-03-13	No	Yes	No	No	No	No	No	No	No	21	No	No	No	No	No
USA-NY-PV08135-2020	USA	Female	26	B.2	2020-03-17	No	No	No	No	No	No	No	No	No	28	No	No	No	No	No
USA-NY-PV08137-2020	USA	Female	26	B.2	2020-03-17	No	No	No	No	No	No	No	No	No	21	No	No	No	No	No
USA-NY-PV08138-2020	USA	Male	61	B.1	2020-03-13	No	Yes	No	No	No	No	No	No	No	55	No	No	No	No	No
USA-NY-PV08139-2020	USA	Female	77	B.1	2020-03-17	No	Yes	No	No	No	No	No	No	No	45	No	No	No	No	No
USA-NY-PV08140-2020	USA	Female	70	B.1.3	2020-03-17	No	Yes	No	No	No	No	No	No	No	28	No	No	No	No	No
USA-NY-PV08143-2020	USA	Male	82	B.1.26	2020-03-17	No	Yes	No	No	No	No	No	No	No	45	No	No	No	No	No
USA-NY-PV08148-2020	USA	Male	72	A	2020-03-14	No	No	No	No	No	No	No	No	No	21	No	No	No	No	No
USA-NY-PV08149-2020	USA	Male	74	B.1.3	2020-03-15	No	Yes	No	No	No	No	No	No	No	21	No	No	No	No	No
USA-NY-PV08150-2020	USA	Female	50	B.1	2020-03-17	No	Yes	No	No	No	No	No	No	No	28	No	No	No	No	No
USA-NY-PV08400-2020	USA	Female	73	B.1	2020-03-15	No	Yes	No	No	No	No	No	No	No	21	No	No	No	No	No
USA-NY-PV08401-2020	USA	Female	84	B.1	2020-03-16	No	Yes	No	No	No	No	No	No	No	45	No	No	No	No	No
USA-NY-PV08402-2020	USA	Male	56	B.1	2020-03-16	No	Yes	No	No	No	No	No	No	No	21	No	No	No	No	No
USA-NY-PV08403-2020	USA	Male	61	B.1	2020-03-17	No	Yes	No	No	No	No	No	No	No	21	No	No	No	No	No
USA-NY-PV08404-2020	USA	Male	22	B.1	2020-03-16	No	Yes	No	No	No	No	No	No	No	21	No	No	No	No	No
USA-NY-PV08405-2020	USA	Female	68	B.1	2020-03-17	No	Yes	No	No	No	No	No	No	No	66	No	No	No	No	No
USA-NY-PV08410-2020	USA	Male	63	B.1	2020-03-16	No	Yes	No	No	No	No	No	No	No	45	No	No	No	No	No
USA-NY-PV08412-2020	USA	Female	20	B.1.3	2020-03-16	No	Yes	No	No	No	No	No	No	No	15	No	No	No	No	No
USA-NY-PV08413-2020	USA	Female	60	B.1.3	2020-03-16	No	Yes	No	No	No	No	No	No	No	36	No	No	No	No	No
USA-NY-PV08414-2020	USA	Female	40	B.2	2020-03-16	No	No	No	No	No	No	No	No	No	21	No	No	No	No	No
USA-NY-PV08415-2020	USA	Female	67	B.1	2020-03-16	No	Yes	No	No	No	No	No	No	No	28	No	No	No	No	No
USA-NY-PV08416-2020	USA	Male	55	B.1	2020-03-17	No	Yes	No	No	No	No	No	No	No	21	No	No	No	No	No
USA-NY-PV08417-2020	USA	Male	22	B.1	2020-03-16	Yes	Yes	No	No	No	No	No	No	No	28	No	No	No	No	No
USA-NY-PV08419-2020	USA	Female	37	B.1	2020-03-17	No	Yes	No	No	No	No	No	No	No	21	No	No	No	No	No
USA-NY-PV08420-2020	USA	Female	?	B.1	2020-03-19	No	Yes	No	No	No	No	No	No	No	10	No	No	No	No	No
USA-NY-PV08425-2020	USA	Female	?	B.1	2020-03-18	No	Yes	No	No	No	No	No	No	No	45	No	No	No	No	No
USA-NY-PV08426-2020	USA	Male	50	B.1	2020-03-18	No	Yes	No	No	No	No	No	No	No	36	No	No	No	No	No
USA-NY-PV08428-2020	USA	Female	41	B.1	2020-03-19	No	Yes	No	No	No	No	No	No	No	28	No	No	No	No	No
USA-NY-PV08429-2020	USA	Male	67	B.1.108	2020-03-19	No	Yes	Pocket	No	No	No	No	No	No	28	No	No	Yes	No	No
USA-NY-PV08435-2020	USA	Male	52	B.1	2020-03-18	No	Yes	No	No	No	No	No	No	No	55	No	No	No	No	No
USA-NY-PV08436-2020	USA	Male	85	B.1	2020-03-18	No	Yes	No	No	No	No	No	No	No	21	No	No	No	No	No
USA-NY-PV08438-2020	USA	Female	77	B.1.3	2020-03-18	No	Yes	No	No	No	No	No	No	No	28	No	No	No	No	No
USA-NY-PV08441-2020	USA	Female	65	A.5	2020-03-18	No	No	No	No	No	No	No	No	No	28	No	No	No	No	No
USA-NY-PV08443-2020	USA	Male	48	B.1	2020-03-17	No	Yes	No	No	No	No	No	No	No	78	No	No	No	No	No
USA-NY-PV08445-2020	USA	Male	62	B.1	2020-03-18	No	Yes	No	No	No	No	No	No	No	21	No	No	No	No	No
USA-NY-PV08446-2020	USA	Male	59	B.1.3	2020-03-17	No	Yes	No	No	No	No	No	No	No	28	No	No	No	No	No
USA-NY-PV08447-2020	USA	Male	40	B.1	2020-03-17	No	Yes	No	No	No	No	No	No	No	28	No	No	No	No	No
USA-NY-PV08448-2020	USA	Female	79	B.1	2020-03-17	No	Yes	No	No	No	No	No	No	No	36	No	No	No	No	No
USA-NY-PV08456-2020	USA	Male	59	B.1	2020-03-17	No	Yes	No	No	No	No	No	No	No	28	No	No	No	No	No
USA-NY-PV08461-2020	USA	Female	74	B.1.108	2020-03-18	No	Yes	Pocket	No	No	No	No	No	No	45	No	No	Yes	No	No
USA-NY-PV08462-2020	USA	Female	60	B.1	2020-03-18	No	Yes	No	No	No	No	No	No	No	78	No	No	No	No	No
USA-NY-PV08463-2020	USA	Female	53	B.1	2020-03-18	No	Yes	No	No	No	No	No	No	No	28	No	No	No	No	No
USA-NY-PV08464-2020	USA	Female	77	B.1.3	2020-03-18	No	Yes	No	No	No	No	No	No	No	55	No	No	No	No	No
USA-NY-PV08468-2020	USA	Male	56	B.1	2020-03-18	No	Yes	No	No	No	No	No	No	No	28	No	No	No	No	No
USA-NY-PV08471-2020	USA	Female	59	B.1.108	2020-03-18	No	Yes	Pocket	No	No	No	No	No	No	28	No	No	Yes	No	No
USA-NY-PV08472-2020	USA	Male	74	B.1	2020-03-13	No	Yes	No	No	No	No	No	No	No	28	No	No	No	No	No
USA-NY-PV08476-2020	USA	Male	56	B.1	2020-03-18	No	Yes	No	No	No	No	No	No	No	28	No	No	No	No	No
USA-NY-PV08477-2020	USA	Female	58	B.1	2020-03-18	No	Yes	No	No	No	No	No	No	No	55	No	No	No	No	No
USA-NY-PV08478-2020	USA	Female	28	B.1	2020-03-18	No	Yes	No	No	No	No	No	No	No	66	No	No	No	No	No
USA-NY-PV08481-2020	USA	Female	84	B.1.3	2020-03-18	No	Yes	No	No	No	No	No	No	No	45	No	No	No	No	No
USA-NY-PV08485-2020	USA	Female	74	B.1.3	2020-03-17	No	Yes	No	No	No	No	No	No	No	10	No	No	No	No	No
USA-NY-PV08487-2020	USA	Male	69	B.1.3	2020-03-18	No	Yes	No	No	No	No	No	No	No	78	No	No	No	No	No
USA-NY-PV08489-2020	USA	Female	78	B.2	2020-03-17	No	No	No	No	No	No	No	No	No	21	No	No	No	No	No
USA-NY-PV08490-2020	USA	Male	22	A.3	2020-03-17	No	No	No	No	No	No	No	No	No	21	No	No	No	No	No
USA-NY-PV08491-2020	USA	Male	60	B.1	2020-03-17	No	Yes	No	No	No	No	No	No	No	21	No	No	No	No	No
USA-NY-PV08493-2020	USA	Female	?	B.1	2020-03-17	No	Yes	No	No	No	No	No	No	No	45	No	No	No	No	No
USA-NY-PV08494-2020	USA	Male	52	B.1	2020-03-17	No	Yes	No	No	No	No	No	No	No	36	No	No	No	No	No
USA-NY-PV08495-2020	USA	Male	30	B.1.1	2020-03-18	No	Yes	No	No	No	No	No	No	No	15	No	No	No	No	No
USA-NY-PV08496-2020	USA	Male	51	B.1	2020-03-17	Yes	Yes	No	No	No	No	No	No	No	55	No	No	No	No	No
USA-NY-PV08498-2020	USA	Male	46	B.2	2020-03-17	No	No	No	No	No	No	No	No	No	28	No	No	No	No	No
USA-NY-PV08500-2020	USA	Male	82	B.1.3	2020-03-17	No	Yes	No	No	No	No	No	No	No	36	No	No	No	No	No
USA-NY-PV09000-2020	USA	Male	51	B.1	2020-03-18	No	Yes	No	No	No	No	No	No	No	28	No	No	No	No	No
USA-NY-PV09006-2020	USA	Male	60	B.1	2020-03-20	No	Yes	No	No	No	No	No	No	No	55	No	No	No	No	No
USA-NY-PV09019-2020	USA	Male	64	B.1	2020-03-21	No	Yes	No	No	No	No	No	No	No	55	No	No	No	No	No
USA-NY-PV09023-2020	USA	Female	71	B.1.3	2020-03-21	No	Yes	No	No	No	No	No	No	No	45	No	No	No	No	No
USA-NY-PV09025-2020	USA	Female	66	B.1.3	2020-03-21	No	Yes	No	No	No	No	No	No	No	28	No	No	No	No	No
USA-NY-PV09028-2020	USA	Female	55	B.1	2020-03-21	Yes	Yes	No	No	No	No	No	No	No	28	No	No	No	No	No
USA-NY-PV09029-2020	USA	Male	51	B.1	2020-03-21	No	Yes	No	No	No	No	No	No	No	36	No	No	No	No	No
USA-NY-PV09030-2020	USA	Male	54	B.1	2020-03-21	No	Yes	No	No	No	No	No	No	No	28	No	No	No	No	No
USA-NY-PV09037-2020	USA	Male	66	B.1	2020-03-21	No	Yes	No	No	No	No	No	No	No	21	No	No	No	No	No
USA-NY-PV09039-2020	USA	Female	61	B.1	2020-03-21	No	Yes	No	No	No	No	No	No	No	28	No	No	No	No	No
USA-NY-PV09041-2020	USA	Male	43	B.1	2020-03-20	No	Yes	No	No	No	No	No	No	No	28	No	No	No	No	No
USA-NY-PV09044-2020	USA	Female	87	B.1	2020-03-21	No	Yes	No	No	No	No	No	No	No	21	No	No	No	No	No
USA-NY-PV09047-2020	USA	Female	61	B.1	2020-03-21	No	Yes	No	No	No	No	No	No	No	21	No	No	No	No	No
USA-NY-PV09050-2020	USA	Female	?	B.1	2020-03-20	No	Yes	No	No	No	No	No	No	No	21	No	No	No	No	No
USA-NY-PV09060-2020	USA	Female	84	B.1	2020-03-20	No	Yes	No	No	No	No	No	No	No	21	No	No	No	No	No
USA-NY-PV09061-2020	USA	Female	63	B.2	2020-03-20	No	No	No	No	No	No	No	No	No	45	No	No	No	No	No
USA-NY-PV09063-2020	USA	Female	77	B.2	2020-03-20	No	No	No	No	No	No	No	No	No	21	No	No	No	No	No
USA-NY-PV09064-2020	USA	Female	50	B.1	2020-03-20	Yes	Yes	No	No	No	No	No	No	No	21	No	No	No	No	No
USA-NY-PV09067-2020	USA	Female	61	B.2	2020-03-20	No	No	No	No	No	No	No	No	No	28	No	No	No	No	No
USA-NY-PV09069-2020	USA	Male	52	B.1	2020-03-20	No	Yes	No	No	No	No	No	No	No	36	No	No	No	No	No
USA-NY-PV09071-2020	USA	Male	78	B.1	2020-03-20	No	Yes	No	No	No	No	No	No	No	55	No	No	No	No	No
USA-NY-PV09073-2020	USA	Female	75	B.1	2020-03-20	No	Yes	No	No	No	No	No	No	No	28	No	No	No	No	No
USA-NY-PV09075-2020	USA	Female	33	B.1.1	2020-03-20	Yes	Yes	No	No	No	No	No	No	No	36	No	No	No	No	No
USA-NY-PV09076-2020	USA	Female	84	B.1	2020-03-20	No	Yes	No	No	No	No	No	No	No	21	No	No	No	No	No
USA-NY-PV09077-2020	USA	Female	86	B.1	2020-03-20	No	Yes	No	No	No	No	No	No	No	36	No	No	No	No	No
USA-NY-PV09080-2020	USA	Female	55	B.1	2020-03-20	No	Yes	No	No	No	No	No	No	No	28	No	No	No	No	No
USA-NY-PV09083-2020	USA	Female	38	B.1	2020-03-21	Yes	Yes	No	No	No	No	No	No	No	45	No	No	No	No	No
USA-NY-PV09087-2020	USA	Male	54	B.1.2	2020-03-18	No	Yes	No	No	No	No	No	No	No	21	No	No	No	No	No
USA-NY-PV09088-2020	USA	Female	69	B.1.3	2020-03-19	No	Yes	No	No	No	No	No	No	No	55	No	No	No	No	No
USA-NY-PV09090-2020	USA	Male	55	B.1	2020-03-19	No	Yes	No	No	No	No	No	No	No	45	No	No	No	No	No
USA-NY-PV09092-2020	USA	Female	66	B.1	2020-03-18	No	Yes	No	No	No	No	No	No	No	55	No	No	No	No	No
USA-NY-PV09097-2020	USA	Male	43	B.1	2020-03-18	No	Yes	No	No	No	No	No	No	No	10	No	No	No	No	No
USA-NY-PV09098-2020	USA	Female	32	B.1.3	2020-03-19	No	Yes	No	No	No	No	No	No	No	36	No	No	No	No	No
USA-NY-PV09099-2020	USA	Male	74	B.2	2020-03-18	No	No	No	No	No	No	No	No	No	36	No	No	No	No	No
USA-NY-PV09103-2020	USA	Female	63	B.1	2020-03-21	No	Yes	No	No	No	No	No	No	No	28	No	No	No	No	No
USA-NY-PV09115-2020	USA	Male	48	B.1.5	2020-03-19	No	Yes	No	No	No	No	No	No	No	21	No	No	No	No	No
USA-NY-PV09116-2020	USA	Male	51	B.1.1	2020-03-19	No	Yes	No	No	No	No	No	No	No	21	No	No	No	No	No
USA-NY-PV09118-2020	USA	Male	62	B.1	2020-03-19	No	Yes	No	No	No	No	No	No	No	45	No	No	No	No	No
USA-NY-PV09120-2020	USA	Male	50	B.1	2020-03-19	No	Yes	No	No	No	No	No	No	No	28	No	No	No	No	No
USA-NY-PV09121-2020	USA	Male	46	B.1.3	2020-03-19	No	Yes	No	No	No	No	No	No	No	45	No	No	No	No	No
USA-NY-PV09122-2020	USA	Male	52	B.1.5	2020-03-19	No	Yes	No	No	No	No	No	No	No	28	No	No	No	No	No
USA-NY-PV09125-2020	USA	Female	62	B.1.3	2020-03-19	No	Yes	No	No	No	No	No	No	No	21	No	No	No	No	No
USA-NY-PV09126-2020	USA	Female	61	B.1	2020-03-19	No	Yes	No	No	No	No	No	No	No	45	No	No	No	No	No
USA-NY-PV09127-2020	USA	Male	57	B.1	2020-03-19	No	Yes	No	No	No	No	No	No	No	66	No	No	No	No	No
USA-NY-PV09128-2020	USA	Male	61	B.1.3	2020-03-19	No	Yes	No	No	No	No	No	No	No	28	No	No	No	No	No
USA-NY-PV09129-2020	USA	Male	63	B.1.3	2020-03-19	No	Yes	No	No	No	No	No	No	No	36	No	No	No	No	No
USA-NY-PV09130-2020	USA	Male	59	B.1	2020-03-19	No	Yes	No	No	No	No	No	No	No	28	No	No	No	No	No
USA-NY-PV09132-2020	USA	Male	43	B.1	2020-03-19	No	Yes	No	No	No	No	No	No	No	36	No	No	No	No	No
USA-NY-PV09134-2020	USA	Female	49	B.1	2020-03-19	No	Yes	No	No	No	No	No	No	No	45	No	No	No	No	No
USA-NY-PV09135-2020	USA	Male	22	B.1	2020-03-20	No	Yes	No	No	No	No	No	No	No	36	No	No	No	No	No
USA-NY-PV09137-2020	USA	Male	30	B.1	2020-03-20	No	Yes	No	No	No	No	No	No	No	66	No	No	No	No	No
USA-NY-PV09138-2020	USA	Male	27	B.1	2020-03-20	No	Yes	No	No	No	No	No	No	No	28	No	No	No	No	No
USA-NY-PV09139-2020	USA	Female	40	B.1.3	2020-03-20	No	Yes	No	No	No	No	No	No	No	55	No	No	No	No	No
USA-NY-PV09140-2020	USA	Male	44	B.1	2020-03-20	No	Yes	No	No	No	No	No	No	No	21	No	No	No	No	No
USA-NY-PV09141-2020	USA	Male	37	B.1.3	2020-03-20	No	Yes	No	No	No	No	No	No	No	28	No	No	No	No	No
USA-NY-PV09142-2020	USA	Female	36	B.1	2020-03-20	No	Yes	No	No	No	No	No	No	No	36	No	No	No	No	No
USA-NY-PV09144-2020	USA	Female	31	B.1	2020-03-20	No	Yes	No	No	No	No	No	No	No	28	No	No	No	No	No
USA-NY-PV09145-2020	USA	Male	62	B.1	2020-03-20	No	Yes	No	No	No	No	No	No	No	28	No	No	No	No	No
USA-NY-PV09147-2020	USA	Male	58	A.2	2020-03-20	No	No	No	No	No	No	No	No	No	45	No	No	No	No	No
USA-NY-PV09149-2020	USA	Male	36	B.1	2020-03-22	No	Yes	No	No	No	No	No	No	No	21	No	No	No	No	No
USA-NY-PV09151-2020	USA	Male	69	B.1	2020-03-22	No	Yes	No	No	No	No	No	No	No	21	No	No	No	No	No
USA-NY-PV09152-2020	USA	Female	65	B.1	2020-03-21	No	Yes	No	No	No	No	No	No	No	15	No	No	No	No	No
USA-NY-PV09153-2020	USA	Female	69	B.1	2020-03-22	No	Yes	No	No	No	No	No	No	No	6	No	No	No	No	No
USA-NY-PV09154-2020	USA	Male	61	B.2	2020-03-22	No	No	No	No	No	No	No	No	No	28	No	No	No	No	No
USA-NY-PV09156-2020	USA	Male	67	A	2020-03-21	No	No	No	No	No	No	No	No	No	45	No	No	No	No	No
USA-NY-PV09157-2020	USA	Male	68	B.1	2020-03-22	No	Yes	No	No	No	No	No	No	No	45	No	No	No	No	No
USA-NY-PV09158-2020	USA	Male	62	B.1.3	2020-03-22	No	Yes	No	No	No	No	No	No	No	45	No	No	No	No	No
USA-NY-PV09161-2020	USA	Male	24	B.1	2020-03-22	No	Yes	No	No	No	No	No	No	No	36	No	No	No	No	No
USA-NY-PV09163-2020	USA	Female	30	B.1.3	2020-03-21	No	Yes	No	No	No	No	No	No	No	45	No	No	No	No	No
USA-NY-PV09164-2020	USA	Male	63	B.1.29	2020-03-21	No	Yes	No	No	No	No	No	No	No	28	No	No	No	No	No
USA-NY-PV09168-2020	USA	Male	32	B.1.108	2020-03-22	No	Yes	Pocket	No	No	No	No	No	No	36	No	No	Yes	No	No
USA-NY-PV09169-2020	USA	Male	70	B.1	2020-03-19	No	Yes	No	No	No	No	No	No	No	45	No	No	No	No	No
USA-NY-PV09170-2020	USA	Female	46	B.1	2020-03-19	No	Yes	No	No	No	No	No	No	No	45	No	No	No	No	No
USA-NY-PV09172-2020	USA	Male	41	B.1	2020-03-19	No	Yes	No	No	No	No	No	No	No	21	No	No	No	No	No
USA-NY-PV09176-2020	USA	Male	89	B.1.3	2020-03-19	No	Yes	No	No	No	No	No	No	No	28	No	No	No	No	No
USA-NY-PV09178-2020	USA	Female	84	B.1.104	2020-03-19	No	Yes	No	No	No	No	No	No	No	21	No	No	No	No	No
USA-NY-PV09179-2020	USA	Female	36	B.1	2020-03-19	No	Yes	No	No	No	No	No	No	No	21	No	No	No	No	No
USA-NY-PV09180-2020	USA	Female	30	B.1	2020-03-19	No	Yes	No	No	No	No	No	No	No	55	No	No	No	No	No
USA-NY-PV09181-2020	USA	Male	84	B.1	2020-03-19	No	Yes	No	No	No	No	No	No	No	28	No	No	No	No	No
USA-NY-PV09182-2020	USA	Female	77	B.1.1	2020-03-19	No	Yes	No	No	No	No	No	No	No	28	No	No	No	No	No
USA-NY-PV09186-2020	USA	Male	65	B.1	2020-03-20	No	Yes	No	No	No	No	No	No	No	15	No	No	No	No	No
USA-NY-PV09187-2020	USA	Female	56	B.1	2020-03-20	No	Yes	No	No	No	No	No	No	No	66	No	No	No	No	No
USA-NY-PV09188-2020	USA	Male	31	A.1	2020-03-20	No	No	No	No	No	No	No	No	No	36	No	No	No	No	No
USA-NY-PV09189-2020	USA	Female	?	B.1	2020-03-19	No	Yes	No	No	No	No	No	No	No	28	No	No	No	No	No
USA-NY-PV09190-2020	USA	Female	54	B.1	2020-03-20	No	Yes	No	No	No	No	No	No	No	21	No	No	No	No	No
USA-NY-PV09192-2020	USA	Male	54	B.1	2020-03-20	No	Yes	No	No	No	No	No	No	No	28	No	No	No	No	No
USA-NY-PV09193-2020	USA	Female	74	B.1	2020-03-20	No	Yes	No	No	No	No	No	No	No	36	No	No	No	No	No
USA-NY-PV09194-2020	USA	Female	57	B.1	2020-03-20	No	Yes	No	No	No	No	No	No	No	55	No	No	No	No	No
USA-NY-PV09195-2020	USA	Male	46	B.1.108	2020-03-20	No	Yes	Pocket	No	No	No	No	No	No	28	No	No	Yes	No	No
USA-NY-PV09197-2020	USA	Male	?	B.1.3	2020-03-20	No	Yes	No	No	No	No	No	No	No	45	No	No	No	No	No
USA-NY-PV09198-2020	USA	Male	71	B.1	2020-03-20	No	Yes	No	No	No	No	No	No	No	21	No	No	No	No	No
USA-NY-PV09199-2020	USA	Male	34	B.1.3	2020-03-21	No	Yes	No	No	No	No	No	No	No	28	No	No	No	No	No
USA-NY-PV09200-2020	USA	Male	36	B.1	2020-03-22	No	Yes	No	No	No	No	No	No	No	21	No	No	No	No	No
USA-NY-PV09301-2020	USA	Female	83	B.1	2020-03-21	No	Yes	No	No	No	No	No	No	No	21	No	No	No	No	No
USA-NY-PV09303-2020	USA	Female	60	B.1	2020-03-21	No	Yes	Pocket	No	No	No	No	No	No	28	No	No	Yes	No	No
USA-NY-PV09305-2020	USA	Male	31	B.1	2020-03-22	No	Yes	No	No	No	No	No	No	No	36	No	No	No	No	No
USA-NY-PV09307-2020	USA	Female	30	B.1	2020-03-22	Yes	Yes	No	No	No	No	No	No	No	45	No	No	No	No	No
USA-NY-PV09308-2020	USA	Female	42	B.1.1	2020-03-22	No	Yes	No	No	No	No	No	No	No	21	No	No	No	No	No
USA-NY-PV09309-2020	USA	Female	30	B.1	2020-03-22	No	Yes	No	No	No	No	No	No	No	28	No	No	No	No	No
USA-NY-PV09312-2020	USA	Male	63	B.1	2020-03-21	No	Yes	No	No	No	No	No	No	No	45	No	No	No	No	No
USA-NY-PV09313-2020	USA	Female	64	B.1	2020-03-21	No	Yes	No	No	No	No	No	No	No	36	No	No	No	No	No
USA-NY-PV09314-2020	USA	Male	51	B.1	2020-03-21	No	Yes	No	No	No	No	No	No	No	21	No	No	No	No	No
USA-NY-PV09315-2020	USA	Female	68	B.1	2020-03-21	No	Yes	No	No	No	No	No	No	No	28	No	No	No	No	No
USA-NY-PV09316-2020	USA	Male	35	B.1	2020-03-22	No	Yes	No	No	No	No	No	No	No	45	No	No	No	No	No
USA-NY-PV09317-2020	USA	Female	62	B.1	2020-03-21	No	Yes	No	No	No	No	No	No	No	28	No	No	No	No	No
USA-NY-PV09322-2020	USA	Male	75	B.1.3	2020-03-18	No	Yes	No	No	No	No	No	No	No	28	No	No	No	No	No
USA-NY-PV09324-2020	USA	Male	79	B.1	2020-03-18	No	Yes	No	No	No	No	No	No	No	28	No	No	No	No	No
USA-NY-PV09326-2020	USA	Female	64	B.1	2020-03-18	No	Yes	No	No	No	No	No	No	No	45	No	No	No	No	No
USA-NY-PV09327-2020	USA	Male	77	A.1	2020-03-18	No	No	No	No	No	No	No	No	No	45	No	No	No	No	No
USA-NY-PV09329-2020	USA	Male	62	B.1.3	2020-03-18	No	Yes	No	No	No	No	No	No	No	28	No	No	No	No	No
USA-NY-PV09330-2020	USA	Male	78	B.1	2020-03-18	No	Yes	No	No	No	No	No	No	No	36	No	No	No	No	No
USA-NY-PV09331-2020	USA	Female	63	B.1	2020-03-18	No	Yes	No	No	No	No	No	No	No	21	No	No	No	No	No
USA-NY-PV09333-2020	USA	Female	60	B.1	2020-03-18	No	Yes	No	No	No	No	No	No	No	66	No	No	No	No	No
USA-NY-PV09334-2020	USA	Female	62	B.1	2020-03-18	No	Yes	No	No	No	No	No	No	No	28	No	No	No	No	No
USA-NY-PV09335-2020	USA	Male	86	B.2	2020-03-18	No	Yes	No	No	No	No	No	No	No	15	No	No	No	No	No
USA-NY-PV09336-2020	USA	Male	60	B.1	2020-03-18	No	Yes	No	No	No	No	No	No	No	36	No	No	No	No	No
USA-NY-PV09337-2020	USA	Male	40	B.1	2020-03-18	No	Yes	No	No	No	No	No	No	No	28	No	No	No	No	No
USA-NY-PV09338-2020	USA	Male	68	B.1	2020-03-24	No	Yes	No	No	No	No	No	No	No	45	No	No	No	No	No
USA-NY-PV09339-2020	USA	Male	60	B.1	2020-03-24	No	Yes	No	No	No	No	No	No	No	21	No	No	No	No	No
USA-NY-PV09340-2020	USA	Female	48	B.1	2020-03-24	No	Yes	No	No	No	No	No	No	No	55	No	No	No	No	No
USA-NY-PV09341-2020	USA	Male	22	B.1	2020-03-24	No	Yes	No	No	No	No	No	No	No	28	No	No	No	No	No
USA-NY-PV09342-2020	USA	Male	59	B.1.3	2020-03-24	No	Yes	No	No	No	No	No	No	No	28	No	No	No	No	No
USA-NY-PV09343-2020	USA	Female	27	B.1	2020-03-24	No	Yes	No	No	No	No	No	No	No	21	No	No	No	No	No
USA-NY-PV09345-2020	USA	Female	34	B.1	2020-03-24	No	Yes	No	No	No	No	No	No	No	21	No	No	No	No	No
USA-NY-PV09346-2020	USA	Female	23	B.1	2020-03-24	No	Yes	No	No	No	No	No	No	No	36	No	No	No	No	No
USA-NY-PV09347-2020	USA	Female	43	B.1	2020-03-24	No	Yes	No	No	No	No	No	No	No	28	No	No	No	No	No
USA-NY-PV09349-2020	USA	Female	37	B.1	2020-03-24	No	Yes	No	No	No	No	No	No	No	28	No	No	No	No	No
USA-NY-PV09350-2020	USA	Female	?	B.1	2020-03-24	No	Yes	No	No	No	No	No	No	No	55	No	No	No	No	No
USA-NY-PV09351-2020	USA	Male	80	B.1	2020-03-24	No	Yes	No	No	No	No	No	No	No	10	No	No	No	No	No
USA-NY-PV09352-2020	USA	Male	46	B.1	2020-03-24	Yes	Yes	No	No	No	No	No	No	No	36	No	No	No	No	No
USA-NY-PV09353-2020	USA	Male	48	B.1	2020-03-24	No	Yes	No	No	No	No	No	No	No	28	No	No	No	No	No
USA-NY-PV09354-2020	USA	Female	44	B.1	2020-03-24	No	Yes	No	No	No	No	No	No	No	36	No	No	No	No	No
USA-NY-PV09355-2020	USA	Male	84	B.1.2	2020-03-16	No	Yes	No	No	No	No	No	No	No	21	No	No	No	No	No
USA-NY-PV09356-2020	USA	Female	37	B.1	2020-03-16	Yes	Yes	No	No	No	No	No	No	No	36	No	No	No	No	No
USA-NY-PV09357-2020	USA	Male	80	B.1	2020-03-15	No	Yes	No	No	No	No	No	No	No	15	No	No	No	No	No
USA-NY-PV09359-2020	USA	Female	62	B.1	2020-03-16	Yes	Yes	No	No	No	No	No	No	No	55	No	No	No	No	No
USA-NY-PV09360-2020	USA	Female	62	B.1	2020-03-15	No	Yes	No	No	No	No	No	No	No	28	No	No	No	No	No
USA-NY-PV09362-2020	USA	Female	65	B.1.3	2020-03-15	No	Yes	No	No	No	No	No	No	No	21	No	No	No	No	No
USA-NY-PV09364-2020	USA	Female	82	B.1	2020-03-17	No	Yes	No	No	No	No	No	No	No	66	No	No	No	No	No
USA-NY-PV09367-2020	USA	Male	76	B.1	2020-03-17	No	Yes	No	No	No	No	No	No	No	36	No	No	No	No	No
USA-NY-PV09368-2020	USA	Male	72	B.1.3	2020-03-17	No	Yes	No	No	No	No	No	No	No	36	No	No	No	No	No
USA-NY-PV09369-2020	USA	Male	56	B.1.108	2020-03-17	No	Yes	Pocket	No	No	No	No	No	No	21	No	No	Yes	No	No
USA-NY-PV09370-2020	USA	Male	61	B.1	2020-03-19	No	Yes	No	No	No	No	No	No	No	28	No	No	No	No	No
USA-NY-PV09373-2020	USA	Male	60	B.1	2020-03-19	No	Yes	No	No	No	No	No	No	No	10	No	No	No	No	No
USA-NY-PV09374-2020	USA	Female	49	B.1	2020-03-19	No	Yes	No	No	No	No	No	No	No	28	No	No	No	No	No
USA-NY-PV09375-2020	USA	Male	73	B.2	2020-03-19	No	No	No	No	No	No	No	No	No	36	No	No	No	No	No
USA-NY-PV09377-2020	USA	Female	80	B.1	2020-03-19	No	Yes	No	No	No	No	No	No	No	28	No	No	No	No	No
USA-NY-PV09378-2020	USA	Female	47	B.1	2020-03-19	No	Yes	No	No	No	No	No	No	No	15	No	No	No	No	No
USA-NY-PV09379-2020	USA	Male	60	B.1	2020-03-19	No	Yes	No	No	No	No	No	No	No	28	No	No	No	No	No
USA-NY-PV09380-2020	USA	Female	63	B.2	2020-03-19	No	No	No	No	No	No	No	No	No	28	No	No	No	No	No
USA-NY-PV09381-2020	USA	Female	65	B.1	2020-03-19	No	Yes	No	No	No	No	No	No	No	28	No	No	No	No	No
USA-NY-PV09383-2020	USA	Female	50	B.1	2020-03-19	No	Yes	No	No	No	No	No	No	No	36	No	No	No	No	No
USA-NY-PV09384-2020	USA	Female	32	B.1	2020-03-19	No	Yes	No	No	No	No	No	No	No	21	No	No	No	No	No
USA-NY-PV09385-2020	USA	Male	71	B.1	2020-03-19	No	Yes	No	No	No	No	No	No	No	28	No	No	No	No	No
USA-NY-PV09387-2020	USA	Male	60	B.1	2020-03-19	No	Yes	No	No	No	No	No	No	No	78	No	No	No	No	No
USA-NY-PV09388-2020	USA	Female	55	B.1	2020-03-19	No	Yes	No	No	No	No	No	No	No	21	No	No	No	No	No
USA-NY-PV09389-2020	USA	Male	75	B.1.3	2020-03-19	No	Yes	No	No	No	No	No	No	No	21	No	No	No	No	No
USA-NY-PV09391-2020	USA	Male	81	B.1	2020-03-19	No	Yes	No	No	No	No	No	No	No	66	No	No	No	No	No
USA-NY-PV09392-2020	USA	Male	71	B	2020-03-19	No	Yes	No	No	No	No	No	No	No	45	No	No	No	No	No
USA-NY-PV09393-2020	USA	Female	49	B.1.3	2020-03-19	No	Yes	No	No	No	No	No	No	No	45	No	No	No	No	No
USA-NY-PV09394-2020	USA	Female	69	B.1	2020-03-19	No	Yes	No	No	No	No	No	No	No	21	No	No	No	No	No
USA-NY-PV09395-2020	USA	Male	61	B.1	2020-03-19	No	Yes	No	No	No	No	No	No	No	36	No	No	No	No	No
USA-NY-PV09396-2020	USA	Female	59	B.1	2020-03-19	No	Yes	No	No	No	No	No	No	No	28	No	No	No	No	No
USA-NY-PV09397-2020	USA	Male	67	B.1	2020-03-19	No	Yes	No	No	No	No	No	No	No	36	No	No	No	No	No
USA-NY-PV09398-2020	USA	Male	72	B.1	2020-03-19	No	Yes	No	No	No	No	No	No	No	36	No	No	No	No	No
USA-NY-PV09399-2020	USA	Female	72	B.1	2020-03-19	No	Yes	No	No	No	No	No	No	No	28	No	No	No	No	No
USA-NY-PV09400-2020	USA	Female	85	B.1	2020-03-19	No	Yes	No	No	No	No	No	No	No	28	No	No	No	No	No
USA-NY-PV09402-2020	USA	Female	80	B.1	2020-03-19	No	Yes	No	No	No	No	No	No	No	36	No	No	No	No	No
USA-NY-PV09403-2020	USA	Male	57	B.1	2020-03-19	No	Yes	No	No	No	No	No	No	No	28	No	No	No	No	No
USA-NY-PV09405-2020	USA	Male	52	B.1.41	2020-03-20	No	Yes	No	No	No	No	No	No	No	28	No	No	No	No	No
USA-NY-PV09407-2020	USA	Female	40	B.1	2020-03-10	No	Yes	No	No	No	No	No	No	No	21	No	No	No	No	No
USA-NY-PV09408-2020	USA	Male	50	B.1	2020-03-11	No	Yes	No	No	No	No	No	No	No	21	No	No	No	No	No
USA-NY-PV09410-2020	USA	Male	16	B.1	2020-03-12	No	Yes	No	No	No	No	No	No	No	28	No	No	No	No	No
USA-NY-PV09411-2020	USA	Female	54	A.1	2020-03-11	No	No	No	No	No	No	No	No	No	36	No	No	No	No	No
USA-NY-PV09412-2020	USA	Female	41	B.1	2020-03-11	No	Yes	No	No	No	No	No	No	No	36	No	No	No	No	No
USA-NY-PV09413-2020	USA	Male	25	B.1	2020-03-09	No	Yes	No	No	No	No	No	No	No	21	No	No	No	No	No
USA-NY-PV09414-2020	USA	Male	31	B.1.1	2020-03-12	Yes	Yes	No	No	No	No	No	No	No	21	No	No	No	No	No
USA-NY-PV09416-2020	USA	Male	36	B.1	2020-03-13	No	Yes	No	No	No	No	No	No	No	28	No	No	No	No	No
USA-NY-PV09418-2020	USA	Male	53	B.1	2020-03-13	No	Yes	No	No	No	No	No	No	No	21	No	No	No	No	No
USA-NY-PV09419-2020	USA	Female	73	B.1	2020-03-12	No	Yes	No	No	No	No	No	No	No	36	No	No	No	No	No
USA-NY-PV09420-2020	USA	Female	27	B.1	2020-03-13	No	Yes	No	No	No	No	No	No	No	28	No	No	No	No	No
USA-NY-PV09421-2020	USA	Male	59	B.1.1	2020-03-13	No	Yes	No	No	No	No	No	No	No	28	No	No	No	No	No
USA-NY-PV09423-2020	USA	Male	32	A	2020-03-12	No	No	No	No	No	No	No	No	No	36	No	No	No	No	No
USA-NY-PV09425-2020	USA	Female	45	B.1	2020-03-14	No	Yes	No	No	No	No	No	No	No	28	No	No	No	No	No
USA-NY-PV09427-2020	USA	Female	33	B.1	2020-03-12	Yes	Yes	No	No	No	No	No	No	No	36	No	No	No	No	No
USA-NY-PV09428-2020	USA	Male	84	B.1.2	2020-03-13	No	Yes	No	No	No	No	No	No	No	15	No	No	No	No	No
USA-NY-PV09430-2020	USA	Female	72	B.1	2020-03-12	No	Yes	No	No	No	No	No	No	No	21	No	No	No	No	No
USA-NY-PV09431-2020	USA	Male	36	B.1	2020-03-11	No	Yes	No	No	No	No	No	No	No	15	No	No	No	No	No
USA-NY-PV09432-2020	USA	Male	44	B.1.5	2020-03-12	No	Yes	No	No	No	No	No	No	No	36	No	No	No	No	No
USA-NY-PV09433-2020	USA	Female	39	A.1	2020-03-11	No	No	No	No	No	No	No	No	No	28	No	No	No	No	No
USA-NY-PV09434-2020	USA	Female	33	B.1	2020-03-13	No	Yes	No	No	No	No	No	No	No	55	No	No	No	No	No
USA-NY-PV09436-2020	USA	Male	32	B.1.1	2020-03-10	No	Yes	No	No	No	No	No	No	No	21	No	No	No	No	No
USA-NY-PV09438-2020	USA	Female	48	A.3	2020-03-10	No	No	No	No	No	No	No	No	No	21	No	No	No	No	No
USA-NY-PV09439-2020	USA	Male	35	B.1	2020-03-07	No	Yes	No	No	No	No	No	No	No	45	No	No	No	No	No
USA-NY-PV09440-2020	USA	Male	39	B.1	2020-03-14	No	Yes	No	No	No	No	No	No	No	45	No	No	No	No	No
USA-NY-PV09441-2020	USA	Female	40	B.1.3	2020-03-12	No	Yes	No	No	No	No	No	No	No	28	No	No	No	No	No
USA-NY-PV09442-2020	USA	Male	44	B.1	2020-03-08	Yes	Yes	No	No	No	No	Pocket	No	No	21	No	No	No	No	Yes
USA-NY-PV09444-2020	USA	Male	49	B.1	2020-03-04	No	Yes	No	No	No	No	No	No	No	21	No	No	No	No	No
USA-NY-PV09446-2020	USA	Male	30	B.1	2020-03-12	No	Yes	No	No	No	No	No	No	No	21	No	No	No	No	No
USA-NY-PV09448-2020	USA	Male	77	B.1	2020-03-09	No	Yes	No	No	No	No	No	No	No	10	No	No	No	No	No
USA-NY-PV09449-2020	USA	Male	66	B.1	2020-03-09	No	Yes	No	No	No	No	No	No	No	28	No	No	No	No	No
USA-NY-PV09451-2020	USA	Male	60	B.1	2020-03-19	No	Yes	No	No	No	No	No	No	No	28	No	No	No	No	No
USA-NY-PV09452-2020	USA	Female	41	A	2020-03-19	No	No	No	No	No	No	No	No	No	36	No	No	No	No	No
USA-NY-PV09453-2020	USA	Female	29	B.1	2020-03-19	No	Yes	No	No	No	No	No	No	No	36	No	No	No	No	No
USA-NY-PV09455-2020	USA	Male	43	B.1	2020-03-19	No	Yes	No	No	No	No	No	No	No	45	No	No	No	No	No
USA-NY-PV09457-2020	USA	Male	81	B.1	2020-03-19	Yes	Yes	No	No	No	No	No	No	No	28	No	No	No	No	No
USA-NY-PV09459-2020	USA	Male	73	B.1	2020-03-19	No	Yes	No	No	No	No	No	No	No	36	No	No	No	No	No
USA-NY-PV09461-2020	USA	Female	68	B.1	2020-03-19	No	Yes	No	No	No	No	No	No	No	10	No	No	No	No	No
USA-NY-PV09462-2020	USA	Female	54	B.1.3	2020-03-19	No	No	No	No	No	No	No	No	No	28	No	No	No	No	No
USA-NY-PV09463-2020	USA	Male	74	B.2	2020-03-19	No	No	No	No	No	No	No	No	No	91	No	No	No	No	No
USA-NY-PV09464-2020	USA	Male	43	B.1	2020-03-19	No	Yes	No	No	No	No	No	No	No	28	No	No	No	No	No
USA-NY-PV09466-2020	USA	Male	65	A.3	2020-03-19	No	No	No	No	No	No	No	No	No	36	No	No	No	No	No
USA-NY-PV09467-2020	USA	Female	26	B.1	2020-03-19	No	Yes	No	No	No	No	No	No	No	36	No	No	No	No	No
USA-NY-PV09468-2020	USA	Male	53	B.1	2020-03-19	No	Yes	No	No	No	No	No	No	No	21	No	No	No	No	No
USA-NY-PV09471-2020	USA	Female	30	B.1	2020-03-19	No	Yes	No	No	No	No	No	No	No	21	No	No	No	No	No
USA-NY-PV09472-2020	USA	Male	62	A.1	2020-03-19	No	No	No	No	No	No	No	No	No	21	No	No	No	No	No
USA-NY-PV09474-2020	USA	Female	56	B.1	2020-03-20	No	Yes	No	No	No	No	No	No	No	21	No	No	No	No	No
USA-NY-PV09475-2020	USA	Male	69	B.1	2020-03-20	No	Yes	No	No	No	No	No	No	No	36	No	No	No	No	No
USA-NY-PV09476-2020	USA	Female	71	B.1	2020-03-20	No	Yes	No	No	No	No	No	No	No	36	No	No	No	No	No
USA-NY-PV09477-2020	USA	Male	52	B.1	2020-03-20	No	Yes	No	No	No	No	No	No	No	21	No	No	No	No	No
USA-NY-PV09478-2020	USA	Male	66	B.1.1	2020-03-20	Yes	Yes	No	No	No	No	No	No	No	55	No	No	No	No	No
USA-NY-PV09479-2020	USA	Female	62	A.1	2020-03-20	No	No	No	No	No	No	No	No	No	45	No	No	No	No	No
USA-NY-PV09480-2020	USA	Male	21	B.1.3	2020-03-20	No	Yes	No	No	No	No	No	No	No	45	No	No	No	No	No
USA-NY-PV09481-2020	USA	Female	84	B.1.1	2020-03-20	No	Yes	No	No	No	No	No	No	No	21	No	No	No	No	No
USA-NY-PV09482-2020	USA	Male	26	B.1.3	2020-03-20	No	Yes	No	No	No	No	No	No	No	36	No	No	No	No	No
USA-NY-PV09483-2020	USA	Female	36	B.1	2020-03-20	No	Yes	No	No	No	No	No	No	No	45	No	No	No	No	No
USA-NY-PV09484-2020	USA	Female	71	B.1.26	2020-03-20	No	Yes	No	No	No	No	No	No	No	15	No	No	No	No	No
USA-NY-PV09485-2020	USA	Male	59	B.1.3	2020-03-20	No	Yes	No	No	No	No	No	No	No	28	No	No	No	No	No
USA-NY-PV09486-2020	USA	Female	34	B.1	2020-03-20	No	Yes	No	No	No	No	No	No	No	55	No	No	No	No	No
USA-NY-PV09487-2020	USA	Male	73	B.1	2020-03-20	No	Yes	No	No	No	No	No	No	No	28	No	No	No	No	No
USA-NY-PV09488-2020	USA	Male	37	B.1.108	2020-03-20	No	Yes	Pocket	No	No	No	No	No	No	55	No	No	Yes	No	No
USA-NY-PV09489-2020	USA	Female	43	B.1	2020-03-20	Yes	Yes	No	No	No	No	No	No	No	28	No	No	No	No	No
USA-NY-PV09490-2020	USA	Female	85	B.1	2020-03-20	No	Yes	No	No	No	No	No	No	No	36	No	No	No	No	No
USA-NY-PV09491-2020	USA	Female	80	B.1	2020-03-20	No	Yes	No	No	No	No	No	No	No	28	No	No	No	No	No
USA-NY-PV09492-2020	USA	Female	68	B.1	2020-03-21	No	Yes	No	No	No	No	No	No	No	28	No	No	No	No	No
USA-NY-PV09493-2020	USA	Male	48	B.1	2020-03-20	No	Yes	No	No	No	No	No	No	No	45	No	No	No	No	No
USA-NY-PV09494-2020	USA	Male	32	B.1	2020-03-21	No	Yes	No	No	No	No	No	No	No	28	No	No	No	No	No
USA-NY-PV09495-2020	USA	Female	26	B.1.1	2020-03-20	No	Yes	No	No	No	No	No	No	No	45	No	No	No	No	No
USA-NY-PV09496-2020	USA	Female	36	B.1	2020-03-20	No	Yes	No	No	No	No	No	No	No	28	No	No	No	No	No
USA-NY-PV09497-2020	USA	Female	74	B.1.3	2020-03-20	No	Yes	No	No	No	No	No	No	No	21	No	No	No	No	No
USA-NY-PV09504-2020	USA	Male	22	B.1	2020-03-20	No	Yes	No	No	No	No	No	No	No	21	No	No	No	No	No
USA-NY-QDX-01-2020	USA	Female	61	B.1	2020-03-12	No	Yes	No	No	No	No	No	No	No	28	No	No	No	No	No
USA-NY-QDX-100-2020	USA	Male	41	B.1	2020-03-12	No	Yes	No	No	No	No	No	No	No	55	No	No	No	No	No
USA-NY-QDX-102-2020	USA	Female	51	B.1	2020-03-12	No	Yes	No	No	No	No	No	No	No	36	No	No	No	No	No
USA-NY-QDX-105-2020	USA	Male	31	B.2.1	2020-03-12	No	No	No	No	No	No	No	No	No	36	No	No	No	No	No
USA-NY-QDX-108-2020	USA	Female	31	B.2	2020-03-12	No	Yes	No	No	No	No	No	No	No	55	No	No	No	No	No
USA-NY-QDX-109-2020	USA	Male	29	B.1	2020-03-12	No	Yes	No	No	No	No	No	No	No	10	No	No	No	No	No
USA-NY-QDX-112-2020	USA	Male	42	B.1	2020-03-15	No	Yes	No	No	No	No	No	No	No	55	No	No	No	No	No
USA-NY-QDX-130-2020	USA	Male	68	B.2	2020-03-16	No	No	No	No	No	No	No	No	No	21	No	No	No	No	No
USA-NY-QDX-134-2020	USA	Male	24	B.1.3	2020-03-15	No	Yes	No	No	No	No	No	No	No	28	No	No	No	No	No
USA-NY-QDX-137-2020	USA	Female	70	A.1	2020-03-16	No	No	No	No	No	No	No	No	No	55	No	No	No	No	No
USA-NY-QDX-140-2020	USA	Female	45	B.1	2020-03-15	Yes	Yes	No	No	No	No	No	No	No	21	No	No	No	No	No
USA-NY-QDX-143-2020	USA	Male	51	B.1.3	2020-03-15	No	Yes	No	No	No	No	No	No	No	36	No	No	No	No	No
USA-NY-QDX-146-2020	USA	Male	71	B.1	2020-03-15	No	Yes	No	No	No	No	No	No	No	78	No	No	No	No	No
USA-NY-QDX-147-2020	USA	Male	27	B.1	2020-03-15	No	Yes	No	No	No	No	No	No	No	28	No	No	No	No	No
USA-NY-QDX-19-2020	USA	Female	43	A.3	2020-03-16	No	No	No	No	No	No	No	No	No	28	No	No	No	No	No
USA-NY-QDX-24-2020	USA	Male	46	B.1	2020-03-15	No	Yes	No	No	No	No	No	No	No	36	No	No	No	No	No
USA-NY-QDX-35-2020	USA	?	91	B.1	2020-03-15	No	Yes	No	No	No	No	No	No	No	36	No	No	No	No	No
USA-NY-QDX-72-2020	USA	Male	56	B.1	2020-03-16	No	Yes	No	No	No	No	No	No	No	21	No	No	No	No	No
USA-NY-QDX-75-2020	USA	Male	24	B.1	2020-03-13	No	Yes	No	No	No	No	No	No	No	45	No	No	No	No	No
USA-NY-QDX-81-2020	USA	Male	38	A.1	2020-03-15	No	No	No	No	No	No	No	No	No	28	No	No	No	No	No
USA-NY-QDX-87-2020	USA	Male	28	B.1	2020-03-12	No	Yes	No	No	No	No	No	No	No	28	No	No	No	No	No
USA-NY-QDX-88-2020	USA	Male	34	B.1	2020-03-12	No	Yes	No	No	No	No	No	No	No	21	No	No	No	No	No
USA-NY-QDX-90-2020	USA	Male	27	B.1	2020-03-12	No	Yes	No	No	No	No	No	No	No	28	No	No	No	No	No
USA-NY-QDX-91-2020	USA	?	35	B.1	2020-03-12	No	Yes	No	No	No	No	No	No	No	6	No	No	No	No	No
USA-NY-QDX-94-2020	USA	Male	67	B.1	2020-03-12	No	Yes	No	No	No	No	No	No	No	36	No	No	No	No	No
USA-NY-SURV0144-2020	USA	?	?	B	2020-03-02	No	No	No	No	No	No	No	No	No	21	No	No	No	No	No
USA-NY-SURV0165-2020	USA	?	?	B.2	2020-03-09	Yes	No	No	No	Pocket	No	No	No	No	21	Yes	No	No	No	No
USA-NY-SURV0168-2020	USA	?	?	B.2	2020-03-09	No	No	No	No	No	No	No	No	No	28	No	No	No	No	No
USA-NY-SURV0171-2020	USA	?	?	B.1	2020-03-09	No	Yes	No	No	No	No	No	No	No	21	No	No	No	No	No
USA-NY-SURV0175-2020	USA	?	?	B.1	2020-03-09	No	Yes	No	No	No	No	No	No	No	10	No	No	No	No	No
USA-NY-SURV0186-2020	USA	?	?	B.1	2020-03-17	No	Yes	No	No	No	No	No	No	No	10	No	No	No	No	No
USA-NY-SURV0334-2020	USA	?	?	B.1.5	2020-03-09	No	Yes	No	No	No	No	No	No	No	28	No	No	No	No	No
USA-NY-SURV0397-2020	USA	?	?	B.2	2020-03-17	No	No	No	No	No	No	No	No	No	21	No	No	No	No	No
USA-NY-SURV0407-2020	USA	?	?	B.1.26	2020-03-17	No	Yes	No	No	No	No	No	No	No	21	No	No	No	No	No
USA-NY-SURV0444-2020	USA	?	?	B.1	2020-03-09	No	Yes	No	No	No	No	No	No	No	21	No	No	No	No	No
USA-NY-SURV0475-2020	USA	?	?	B.1	2020-03-09	Yes	Yes	No	No	No	No	No	No	No	55	No	No	No	No	No
USA-NY-SURV0495-2020	USA	?	?	B.1	2020-03-13	No	Yes	No	No	No	No	No	No	No	21	No	No	No	No	No
USA-NY-SURV0513-2020	USA	?	?	B.1.3	2020-03-17	No	Yes	No	No	No	No	No	No	No	21	No	No	No	No	No
USA-NY-SURV052-2020	USA	?	?	A.1	2020-03-04	No	No	No	No	No	No	No	No	No	21	No	No	No	No	No
USA-NY-SURV0592-2020	USA	?	?	B.1	2020-03-08	No	Yes	No	No	No	No	No	No	No	66	No	No	No	No	No
USA-NY-SURV0710-2020	USA	?	?	B.1	2020-03-17	No	Yes	No	No	No	No	No	No	No	36	No	No	No	No	No
USA-NY-SURV076-2020	USA	?	?	B.1.3	2020-03-05	No	Yes	No	No	No	No	No	No	No	15	No	No	No	No	No
USA-NY-SURV0862-2020	USA	?	?	B.1.3	2020-03-10	No	Yes	No	No	No	No	No	No	No	10	No	No	No	No	No
USA-NY-SURV0874-2020	USA	?	?	B.2	2020-03-09	No	No	No	No	No	No	No	No	No	66	No	No	No	No	No
USA-NY-SURV097-2020	USA	?	?	B.2	2020-03-09	No	No	No	No	No	No	No	No	No	45	No	No	No	No	No
USA-NY-SURV0982-2020	USA	?	?	B.1.3	2020-03-19	No	Yes	No	No	No	No	No	No	No	28	No	No	No	No	No
USA-NY-SURV0983-2020	USA	?	?	B.1.3	2020-03-19	No	Yes	No	No	No	No	No	No	No	21	No	No	No	No	No
USA-NY-SURV0985-2020	USA	?	?	B.1	2020-03-19	No	Yes	No	No	No	No	No	No	No	15	No	No	No	No	No
USA-NY-SURV0996-2020	USA	?	?	B.1	2020-03-17	No	Yes	No	No	No	No	No	No	No	78	No	No	No	No	No
USA-NY-SURV1000-2020	USA	?	?	B.1	2020-03-19	No	Yes	No	No	No	No	No	No	No	78	No	No	No	No	No
USA-NY-UW-597-2020	USA	?	?	B.1.2	2020-06-27	Yes	Yes	No	No	No	No	No	No	No	28	No	No	No	No	No
USA-NY-UW-641-2020	USA	?	?	B.1	2020-06-28	No	Yes	No	No	No	No	No	No	No	45	No	No	No	No	No
USA-NY-Wadsworth-10496-01-2020	USA	Male	20	B.1	2020-03-03	No	Yes	No	No	No	No	No	No	No	36	No	No	No	No	No
USA-NY-Wadsworth-10690-01-2020	USA	Male	45	B.1	2020-03-04	Yes	Yes	No	No	No	No	Pocket	No	No	28	No	No	No	No	Yes
USA-NY-Wadsworth-10707-01-2020	USA	Female	61	B.1	2020-03-04	No	Yes	No	No	No	No	No	No	No	28	No	No	No	No	No
USA-NY-Wadsworth-10935-01-2020	USA	Male	42	B.1	2020-03-04	No	Yes	No	No	No	No	No	No	No	21	No	No	No	No	No
USA-NY-Wadsworth-11000-01-2020	USA	Female	41	B.2.1	2020-03-05	No	No	No	No	No	No	No	No	No	36	No	No	No	No	No
USA-NY-Wadsworth-11190-01-2020	USA	?	37	B.1	2020-03-06	No	Yes	No	No	No	No	No	No	No	28	No	No	No	No	No
USA-NY-Wadsworth-11191-01-2020	USA	Male	57	B.1	2020-03-06	No	Yes	No	No	No	No	No	No	No	21	No	No	No	No	No
USA-NY-Wadsworth-11202-01-2020	USA	Male	57	B.1	2020-03-06	No	Yes	No	No	No	No	No	No	No	36	No	No	No	No	No
USA-NY-Wadsworth-11207-01-2020	USA	Female	52	B.1	2020-03-06	No	Yes	No	No	No	No	No	No	No	21	No	No	No	No	No
USA-NY-Wadsworth-11245-01-2020	USA	?	45	B.1	2020-03-06	No	Yes	No	No	No	No	No	No	No	28	No	No	No	No	No
USA-NY-Wadsworth-11249-01-2020	USA	?	45	B.1	2020-03-06	No	Yes	No	No	No	No	No	No	No	21	No	No	No	No	No
USA-NY-Wadsworth-11291-01-2020	USA	Female	42	B.1	2020-03-06	No	Yes	No	No	No	No	No	No	No	28	No	No	No	No	No
USA-NY-Wadsworth-11330-01-2020	USA	Female	56	B.1	2020-03-07	No	Yes	No	No	No	No	No	No	No	28	No	No	No	No	No
USA-NY-Wadsworth-11380-01-2020	USA	Female	37	B.1	2020-03-06	No	Yes	No	No	No	No	No	No	No	28	No	No	No	No	No
USA-NY-Wadsworth-11717-01-2020	USA	Male	36	B.1	2020-03-08	No	Yes	No	No	No	No	No	No	No	45	No	No	No	No	No
USA-NY-Wadsworth-13468-02-2020	USA	Female	76	B.1	2020-03-11	No	Yes	No	No	No	No	No	No	No	28	No	No	No	No	No
USA-NY-Wadsworth-14726-02-2020	USA	Male	70	B.2.1	2020-03-12	No	No	No	No	No	No	No	No	No	28	No	No	No	No	No
USA-NY-Wadsworth-16080-01-2020	USA	Male	68	B.1.5	2020-03-14	No	Yes	No	No	No	No	No	No	No	36	No	No	No	No	No
USA-NY-Wadsworth-16166-01-2020	USA	Female	24	B.1	2020-03-15	No	Yes	No	No	No	No	No	No	No	36	No	No	No	No	No
USA-NY-Wadsworth-16480-01-2020	USA	?	25	B.1	2020-03-15	No	Yes	No	No	No	No	No	No	No	36	No	No	No	No	No
USA-NY-Wadsworth-22874-01-2020	USA	Male	61	B.1	2020-03-19	No	Yes	No	No	No	No	No	No	No	21	No	No	No	No	No
USA-NY-Wadsworth-25860-01-2020	USA	Female	55	B.1	2020-03-20	No	Yes	No	No	No	No	No	No	No	28	No	No	No	No	No
USA-NY-Wadsworth-26551-01-2020	USA	Male	36	B.1	2020-03-22	No	Yes	No	No	No	No	No	No	No	28	No	No	No	No	No
USA-NY-Wadsworth-26856-01-2020	USA	Female	49	A	2020-03-21	No	No	No	No	No	No	No	No	No	28	No	No	No	No	No
USA-NY-Wadsworth-27073-01-2020	USA	Male	56	B.1	2020-03-22	No	Yes	No	No	No	No	No	No	No	10	No	No	No	No	No
USA-NY-Wadsworth-27804-01-2020	USA	Male	55	B.1	2020-03-16	No	Yes	No	No	No	No	No	No	No	45	No	No	No	No	No
USA-NY-Wadsworth-30164-01-2020	USA	Female	53	B	2020-03-26	No	No	No	No	No	No	No	No	No	28	No	No	No	No	No
USA-NY-Wadsworth-30246-01-2020	USA	Male	7	B.1.3	2020-03-26	No	Yes	No	No	No	No	No	No	No	55	No	No	No	No	No
USA-NY-Wadsworth-31302-01-2020	USA	Female	95	B.1	2020-03-27	No	Yes	No	No	No	No	No	No	No	28	No	No	No	No	No
USA-NY-Wadsworth-31617-01-2020	USA	Female	77	B.1	2020-03-27	No	Yes	No	No	No	No	No	No	No	36	No	No	No	No	No
USA-NY-Wadsworth-31930-01-2020	USA	Female	31	B.1	2020-03-28	No	Yes	No	No	No	No	No	No	No	66	No	No	No	No	No
USA-NY-Wadsworth-32851-01-2020	USA	Female	61	B.1	2020-03-28	No	Yes	No	No	No	No	No	No	No	45	No	No	No	No	No
USA-NY-WCMP10A02P-2020	USA	?	?	B.1.3	2020-03-15	No	Yes	No	No	No	No	No	No	No	66	No	No	No	No	No
USA-NY-WCMP10A05P-2020	USA	?	?	B.1	2020-03-15	No	Yes	No	No	No	No	No	No	No	28	No	No	No	No	No
USA-NY-WCMP10A12P-2020	USA	?	?	B.1.3	2020-03-15	No	Yes	No	No	No	No	No	No	No	28	No	No	No	No	No
USA-NY-WCMP10B03P-2020	USA	?	?	B.1	2020-03-15	No	Yes	No	No	No	No	No	No	No	36	No	No	No	No	No
USA-NY-WCMP10B08P-2020	USA	?	?	B.1	2020-03-15	No	Yes	No	No	No	No	No	No	No	36	No	No	No	No	No
USA-NY-WCMP10B11P-2020	USA	?	?	B.1.1	2020-03-15	No	Yes	No	No	No	No	No	No	No	36	No	No	No	No	No
USA-NY-WCMP10C03P-2020	USA	?	?	B.1.26	2020-03-15	No	Yes	No	No	No	No	No	No	No	21	No	No	No	No	No
USA-NY-WCMP10C04P-2020	USA	?	?	B.1.29	2020-03-15	No	Yes	No	No	No	No	No	No	No	28	No	No	No	No	No
USA-NY-WCMP10C11P-2020	USA	?	?	B.1	2020-03-15	No	Yes	No	No	No	No	No	No	No	28	No	No	No	No	No
USA-NY-WCMP10D06P-2020	USA	?	?	B.1	2020-03-15	No	Yes	No	No	No	No	No	No	No	28	No	No	No	No	No
USA-NY-WCMP10D09P-2020	USA	?	?	B.1	2020-03-15	No	Yes	No	No	No	No	No	No	No	55	No	No	No	No	No
USA-NY-WCMP10E02P-2020	USA	?	?	B.1	2020-03-15	No	Yes	No	No	No	No	No	No	No	21	No	No	No	No	No
USA-NY-WCMP10E06P-2020	USA	?	?	B.1.3	2020-03-15	No	Yes	No	No	No	No	No	No	No	28	No	No	No	No	No
USA-NY-WCMP10F06P-2020	USA	?	?	B.1	2020-03-15	No	Yes	No	No	No	No	No	No	No	21	No	No	No	No	No
USA-NY-WCMP10G05P-2020	USA	?	?	B.1	2020-03-15	No	Yes	No	No	No	No	No	No	No	28	No	No	No	No	No
USA-NY-WCMP10G06P-2020	USA	?	?	B.2	2020-03-15	No	No	No	No	No	No	No	No	No	36	No	No	No	No	No
USA-NY-WCMP10G10P-2020	USA	?	?	B.1	2020-03-15	No	Yes	No	No	No	No	No	No	No	28	No	No	No	No	No
USA-NY-WCMP10H04P-2020	USA	?	?	B.1.29	2020-03-15	No	Yes	No	No	No	No	No	No	No	55	No	No	No	No	No
USA-NY-WCMP10H08P-2020	USA	?	?	B.1	2020-03-15	No	Yes	No	No	No	No	No	No	No	45	No	No	No	No	No
USA-NY-WCMP11B03P-2020	USA	?	?	B.1.3	2020-03-16	No	Yes	No	No	No	No	No	No	No	36	No	No	No	No	No
USA-NY-WCMP11B04P-2020	USA	?	?	B.1.3	2020-03-16	No	Yes	No	No	No	No	No	No	No	55	No	No	No	No	No
USA-NY-WCMP11B07P-2020	USA	?	?	B.1.1	2020-03-16	No	Yes	No	No	No	No	No	No	No	36	No	No	No	No	No
USA-NY-WCMP11C03P-2020	USA	?	?	B.1.3	2020-03-16	No	Yes	No	No	No	No	No	No	No	36	No	No	No	No	No
USA-NY-WCMP11C05P-2020	USA	?	?	B.1	2020-03-16	No	Yes	No	No	No	No	No	No	No	28	No	No	No	No	No
USA-NY-WCMP11D01N-2020	USA	?	?	B.1.1	2020-03-16	No	Yes	No	No	No	No	No	No	No	21	No	No	No	No	No
USA-NY-WCMP11E04P-2020	USA	?	?	B.1	2020-03-16	No	Yes	No	No	No	No	No	No	No	36	No	No	No	No	No
USA-NY-WCMP11E05P-2020	USA	?	?	B.1	2020-03-16	No	Yes	No	No	No	No	No	No	No	36	No	No	No	No	No
USA-NY-WCMP11F04P-2020	USA	?	?	B.1	2020-03-16	No	Yes	No	No	No	No	No	No	No	15	No	No	No	No	No
USA-NY-WCMP11F06P-2020	USA	?	?	B.1	2020-03-16	No	Yes	No	No	No	No	No	No	No	10	No	No	No	No	No
USA-NY-WCMP12B04P-2020	USA	?	?	B.2	2020-03-16	No	No	No	No	No	No	No	No	No	45	No	No	No	No	No
USA-NY-WCMP12C01P-2020	USA	?	?	B.2	2020-03-16	No	No	No	No	No	No	No	No	No	28	No	No	No	No	No
USA-NY-WCMP12C04P-2020	USA	?	?	B.1	2020-03-16	Yes	Yes	No	No	No	No	No	No	No	28	No	No	No	No	No
USA-NY-WCMP12C09P-2020	USA	?	?	B.1	2020-03-16	No	Yes	No	No	No	No	No	No	No	28	No	No	No	No	No
USA-NY-WCMP12D02P-2020	USA	?	?	B.1	2020-03-16	No	Yes	No	No	No	No	No	No	No	28	No	No	No	No	No
USA-NY-WCMP12D08P-2020	USA	?	?	B.1	2020-03-16	No	Yes	No	No	No	No	No	No	No	15	No	No	No	No	No
USA-NY-WCMP12D09P-2020	USA	?	?	B.1	2020-03-16	No	Yes	No	No	No	No	No	No	No	36	No	No	No	No	No
USA-NY-WCMP12E01P-2020	USA	?	?	B.1.5	2020-03-16	No	Yes	No	No	No	No	No	No	No	15	No	No	No	No	No
USA-NY-WCMP12E06P-2020	USA	?	?	B.1	2020-03-16	No	Yes	No	No	No	No	No	No	No	55	No	No	No	No	No
USA-NY-WCMP12F01P-2020	USA	?	?	B.2	2020-03-16	No	No	No	No	No	No	No	No	No	55	No	No	No	No	No
USA-NY-WCMP12F02P-2020	USA	?	?	B.1.3	2020-03-16	No	Yes	No	No	No	No	No	No	No	36	No	No	No	No	No
USA-NY-WCMP12F03P-2020	USA	?	?	B.1	2020-03-16	No	Yes	No	No	No	No	No	No	No	28	No	No	No	No	No
USA-NY-WCMP12F07P-2020	USA	?	?	B.1	2020-03-16	Yes	Yes	No	No	No	No	No	No	No	28	No	No	No	No	No
USA-NY-WCMP12G01P-2020	USA	?	?	B.1	2020-03-16	No	Yes	No	No	No	No	No	No	No	15	No	No	No	No	No
USA-NY-WCMP12G02P-2020	USA	?	?	B.1	2020-03-16	No	Yes	No	No	No	No	No	No	No	28	No	No	No	No	No
USA-NY-WCMP12G03P-2020	USA	?	?	B.2	2020-03-16	No	No	No	No	No	No	No	No	No	21	No	No	No	No	No
USA-NY-WCMP12G06P-2020	USA	?	?	B.1	2020-03-16	No	Yes	No	No	No	No	No	No	No	28	No	No	No	No	No
USA-NY-WCMP2D02P-2020	USA	?	?	A.1	2020-03-12	No	No	No	No	No	No	No	No	No	36	No	No	No	No	No
USA-NY-WCMP2H03P-2020	USA	?	?	B.1	2020-03-12	No	Yes	No	No	No	No	No	No	No	28	No	No	No	No	No
USA-NY-WCMP4C02N-2020	USA	?	?	B.1	2020-03-13	No	Yes	No	No	No	No	No	No	No	21	No	No	No	No	No
USA-NY-WCMP4D01P-2020	USA	?	?	B.1	2020-03-13	No	Yes	No	No	No	No	No	No	No	36	No	No	No	No	No
USA-NY-WCMP4D04P-2020	USA	?	?	A.1	2020-03-13	No	No	No	No	No	No	No	No	No	28	No	No	No	No	No
USA-NY-WCMP4G04P-2020	USA	?	?	B.1	2020-03-13	No	Yes	No	No	No	No	No	No	No	36	No	No	No	No	No
USA-NY-WCMP4H03P-2020	USA	?	?	B.1	2020-03-13	No	Yes	No	No	No	No	No	No	No	15	No	No	No	No	No
USA-NY-WCMP5F01P-2020	USA	?	?	B.1	2020-03-13	No	Yes	No	No	No	No	No	No	No	10	No	No	No	No	No
USA-NY-WCMP5G03P-2020	USA	?	?	B.2	2020-03-13	No	No	No	No	No	No	No	No	No	21	No	No	No	No	No
USA-NY-WCMP5H03P-2020	USA	?	?	B.2	2020-03-13	No	No	No	No	No	No	No	No	No	28	No	No	No	No	No
USA-NY-WCMP9A05P-2020	USA	?	?	A.1	2020-03-14	No	No	No	No	No	No	No	No	No	21	No	No	No	No	No
USA-NY-WCMP9A08P-2020	USA	?	?	B.1	2020-03-14	No	Yes	No	No	No	No	No	No	No	36	No	No	No	No	No
USA-NY-WCMP9B05P-2020	USA	?	?	B.1	2020-03-14	No	Yes	No	No	No	No	No	No	No	28	No	No	No	No	No
USA-NY-WCMP9B06P-2020	USA	?	?	B.1	2020-03-14	No	Yes	No	No	No	No	No	No	No	36	No	No	No	No	No
USA-NY-WCMP9D03P-2020	USA	?	?	B.1	2020-03-14	No	Yes	No	No	No	No	No	No	No	55	No	No	No	No	No
USA-NY-WCMP9E04P-2020	USA	?	?	B.1	2020-03-14	No	Yes	No	No	No	No	No	No	No	21	No	No	No	No	No
USA-NY-Yale-022-2020	USA	?	?	B.1	2020-03-18	No	Yes	No	No	No	No	No	No	No	28	No	No	No	No	No
USA-NY-Yale-025-2020	USA	?	?	B.1	2020-03-19	No	Yes	No	No	No	No	No	No	No	28	No	No	No	No	No
USA-NY-Yale-026-2020	USA	?	?	B.1	2020-03-19	No	Yes	No	No	No	No	No	No	No	36	No	No	No	No	No
USA-NY-Yale-030-2020	USA	?	?	B.1	2020-03-17	No	Yes	No	No	No	No	No	No	No	28	No	No	No	No	No
USA-OH-MDHHS-SC20370-2020	USA	?	?	B.1.5	2020-03-13	No	Yes	No	No	No	No	No	No	No	15	No	No	No	No	No
USA-OH-OSUP0014-2020	USA	Male	20	B.1	2020-03-31	No	Yes	No	No	No	No	No	No	No	2145	No	No	No	No	No
USA-OH-OSUP0016-2020	USA	Male	22	A.3	2020-03-31	No	No	No	No	No	No	No	No	No	105	No	No	No	No	No
USA-OH-OSUP0017-2020	USA	Male	19	B.1	2020-03-31	No	Yes	No	No	No	No	No	No	No	45	No	No	No	No	No
USA-OH-OSUP0019-2020	USA	Male	93	B.1	2020-03-31	No	Yes	No	No	No	No	No	No	No	8001	No	No	No	No	No
USA-OH-OSUP0024-2020	USA	Male	66	B.1	2020-04-12	No	Yes	No	No	No	No	No	No	No	28	No	No	No	No	No
USA-OH-OSUP0109-2020	USA	Female	36	B.1.1	2020-04-01	No	Yes	No	No	No	No	No	No	No	36	No	No	No	No	No
USA-OH-OSUP0112-2020	USA	Male	22	B.1	2020-04-01	No	Yes	No	No	No	No	No	No	No	36	No	No	No	No	No
USA-OK_08-2020	USA	?	?	A.1	2020	No	No	No	No	No	No	No	No	No	28	No	No	No	No	No
USA-OR-OHSU-0005-2020	USA	Female	25	B.1	2020-04-09	No	Yes	No	No	No	No	No	No	No	28	No	No	No	No	No
USA-OR-OHSU-0008-2020	USA	Female	36	B.1	2020-04-08	No	Yes	No	No	No	No	No	No	No	21	No	No	No	No	No
USA-OR-OHSU-0010-2020	USA	Female	19	B.1	2020-04-08	No	Yes	No	No	No	No	No	No	No	21	No	No	No	No	No
USA-OR-OHSU-0012-2020	USA	Female	44	B.2	2020-04-08	No	No	No	No	No	No	No	No	No	28	No	No	No	No	No
USA-OR-OHSU-0022-2020	USA	Female	25	B.1	2020-04-07	No	Yes	No	No	No	No	No	No	No	55	No	No	No	No	No
USA-OR-OHSU-0027-2020	USA	Female	52	B.1	2020-04-16	Yes	Yes	No	No	No	No	No	No	No	91	No	No	No	No	No
USA-OR-OHSU-0043-2020	USA	Male	71	B.1	2020-04-20	No	Yes	No	No	No	No	No	No	No	55	No	No	No	No	No
USA-OR-OHSU-0045-2020	USA	Male	65	B.1	2020-04-20	No	Yes	No	No	No	No	No	No	No	66	No	No	No	No	No
USA-OR-OHSU-0046-2020	USA	Female	58	B.1	2020-04-20	No	No	No	No	No	No	No	No	No	45	No	No	No	No	No
USA-OR-OHSU-0047-2020	USA	Male	30	B.1	2020-04-20	No	Yes	No	No	No	No	No	No	No	15	No	No	No	No	No
USA-OR-OHSU-0048-2020	USA	Male	51	B.1.1.26	2020-04-19	No	Yes	No	No	No	No	No	No	No	55	No	No	No	No	No
USA-OR-OHSU-0049-2020	USA	Female	18	A.1	2020-04-16	No	No	No	No	No	No	No	No	No	36	No	No	No	No	No
USA-OR-OHSU-0051-2020	USA	Female	?	A.1	2020-04-17	No	No	No	No	No	No	No	No	No	55	No	No	No	No	No
USA-OR-OHSU-0052-2020	USA	Male	48	B.1	2020-04-18	No	Yes	No	No	No	No	No	No	No	21	No	No	No	No	No
USA-OR-OHSU-0053-2020	USA	Male	51	B.1	2020-04-19	No	Yes	No	No	No	No	No	No	No	15	No	No	No	No	No
USA-OR-OHSU-0054-2020	USA	Male	59	B.1	2020-04-19	No	Yes	No	No	No	No	No	No	No	15	No	No	No	No	No
USA-OR-OHSU-0056-2020	USA	Male	38	B.1	2020-04-21	No	Yes	No	No	No	No	No	No	No	15	No	No	No	No	No
USA-OR-OHSU-0057-2020	USA	Male	41	B.1	2020-04-21	No	Yes	No	No	No	No	No	No	No	55	No	No	No	No	No
USA-OR-OHSU-0065-2020	USA	Male	61	B.1	2020-04-22	No	Yes	No	No	No	No	No	No	No	21	No	No	No	No	No
USA-OR-OHSU-0067-2020	USA	Male	52	B.2	2020-04-22	No	No	No	No	No	No	No	No	No	36	No	No	No	No	No
USA-OR-OHSU-0071-2020	USA	Male	33	B.1	2020-04-23	No	Yes	No	No	No	No	No	No	No	55	No	No	No	No	No
USA-OR-OHSU-0073-2020	USA	Male	20	B.1	2020-04-23	No	Yes	No	No	No	No	No	No	No	21	No	No	No	No	No
USA-OR-OHSU-0074-2020	USA	Female	24	B.1.1.26	2020-04-23	No	Yes	No	No	No	No	No	No	No	55	No	No	No	No	No
USA-OR-OHSU-0075-2020	USA	Female	83	B.2	2020-04-23	No	No	No	No	No	No	No	No	No	21	No	No	No	No	No
USA-OR-OHSU-0079-2020	USA	Female	?	B.1	2020-04-24	No	Yes	No	No	No	No	No	No	No	55	No	No	No	No	No
USA-OR-OHSU-0080-2020	USA	Female	27	B.1	2020-04-24	No	Yes	No	No	No	No	No	No	No	55	No	No	No	No	No
USA-OR-OHSU-0081-2020	USA	Male	28	B.1	2020-04-24	No	Yes	No	No	No	No	No	No	No	36	No	No	No	No	No
USA-OR-OHSU-0085-2020	USA	Male	64	B.1	2020-04-25	No	Yes	No	No	No	No	No	No	No	45	No	No	No	No	No
USA-OR-OHSU-0086-2020	USA	Male	27	B.1	2020-04-25	No	Yes	No	No	No	No	No	No	No	55	No	No	No	No	No
USA-OR-OHSU-0087-2020	USA	Male	21	B.1	2020-04-25	No	Yes	No	No	No	No	No	No	No	55	No	No	No	No	No
USA-OR-OHSU-0088-2020	USA	Male	3	B.1.1	2020-04-25	No	Yes	No	No	No	No	No	No	No	66	No	No	No	No	No
USA-OR-OHSU-0093-2020	USA	Male	29	B.1	2020-04-27	No	Yes	No	No	No	No	No	No	No	21	No	No	No	No	No
USA-OR-OHSU-0103-2020	USA	Male	12	B.1	2020-04-28	No	Yes	No	No	No	No	No	No	No	45	No	No	No	No	No
USA-OR-OHSU-0126-2020	USA	Female	?	B.1	2020-05-04	No	Yes	No	No	No	No	No	No	No	36	No	No	No	No	No
USA-OR-OHSU-0131-2020	USA	Male	24	B.1	2020-05-04	No	Yes	No	No	No	No	No	No	No	45	No	No	No	No	No
USA-OR-OHSU-0132-2020	USA	Female	47	B.1	2020-05-04	No	Yes	No	No	No	No	No	No	No	55	No	No	No	No	No
USA-OR-OHSU-0133-2020	USA	Female	?	B.1	2020-05-04	No	Yes	No	No	No	No	No	No	No	66	No	No	No	No	No
USA-OR-OHSU-0135-2020	USA	Female	?	B.1	2020-05-04	No	Yes	No	No	No	No	No	No	No	45	No	No	No	No	No
USA-OR-OHSU-0140-2020	USA	Female	22	B.1	2020-05-05	No	Yes	No	No	No	No	No	No	No	45	No	No	No	No	No
USA-OR-OHSU-0141-2020	USA	Female	25	B.1	2020-05-05	No	Yes	No	No	No	No	No	No	No	36	No	No	No	No	No
USA-OR-OHSU-0150-2020	USA	Female	24	B.1	2020-05-06	No	Yes	No	No	No	No	No	No	No	45	No	No	No	No	No
USA-OR-OHSU-0151-2020	USA	Male	21	B.1	2020-05-06	No	Yes	No	No	No	No	No	No	No	36	No	No	No	No	No
USA-OR-OHSU-0155-2020	USA	Female	53	B.1	2020-05-06	No	Yes	No	No	No	No	No	No	No	45	No	No	No	No	No
USA-OR-OHSU-0167-2020	USA	Male	47	B.1	2020-05-01	No	Yes	No	No	No	No	No	No	No	15	No	No	No	No	No
USA-OR-OHSU-0169-2020	USA	Female	56	B.1	2020-05-02	No	Yes	No	No	No	No	No	No	No	55	No	No	No	No	No
USA-OR-OHSU-0173-2020	USA	Male	83	B.1	2020-05-06	No	Yes	No	No	No	No	No	No	No	55	No	No	No	No	No
USA-OR-OHSU-0174-2020	USA	Male	64	B.1	2020-05-06	No	Yes	No	No	No	No	No	No	No	55	No	No	No	No	No
USA-OR-OHSU-0176-2020	USA	Female	?	B.1	2020-05-08	No	Yes	No	No	No	No	No	No	No	66	No	No	No	No	No
USA-OR-OHSU-0177-2020	USA	Female	?	B.1	2020-05-13	No	Yes	No	No	No	No	No	No	No	78	No	No	No	No	No
USA-OR-OHSU-0178-2020	USA	Female	?	B.1	2020-05-06	No	Yes	No	No	No	No	No	No	No	78	No	No	No	No	No
USA-OR-OHSU-0179-2020	USA	Male	?	B.1	2020-05-06	No	Yes	No	No	No	No	No	No	No	78	No	No	No	No	No
USA-OR-OHSU-0181-2020	USA	Male	?	B.1	2020-05-11	No	Yes	No	No	No	No	No	No	No	66	No	No	No	No	No
USA-OR-OHSU-0182-2020	USA	Male	?	B.1	2020-05-12	No	Yes	No	No	No	No	No	No	No	66	No	No	No	No	No
USA-OR-OHSU-0183-2020	USA	Female	?	B.1	2020-05-11	No	Yes	No	No	No	No	No	No	No	91	No	No	No	No	No
USA-OR-OHSU-0184-2020	USA	Male	?	B.1	2020-05-09	No	Yes	No	No	No	No	No	No	No	78	No	No	No	No	No
USA-OR-OHSU-0185-2020	USA	Male	?	B.1	2020-05-12	No	Yes	No	No	No	No	No	No	No	66	No	No	No	No	No
USA-OR-OHSU-0187-2020	USA	Male	?	B.1	2020-05-12	No	Yes	No	No	No	No	No	No	No	78	No	No	No	No	No
USA-OR-OHSU-0188-2020	USA	Male	83	A.1	2020-05-13	No	No	No	No	No	No	No	No	No	15	No	No	No	No	No
USA-OR-PROV-001-2020	USA	Male	?	B.2	2020-04-01	No	No	No	No	No	No	No	No	No	36	No	No	No	No	No
USA-OR-PROV-002-2020	USA	Male	?	B.2.1	2020-04-01	No	No	No	No	No	No	No	No	No	28	No	No	No	No	No
USA-OR-PROV-003-2020	USA	Female	?	B.1	2020-04-03	No	Yes	No	No	No	No	No	No	No	36	No	No	No	No	No
USA-OR-PROV-004-2020	USA	Female	?	B.1.1	2020-04-04	No	Yes	No	No	No	No	No	No	No	36	No	No	No	No	No
USA-OR-PROV-009-2020	USA	Female	?	B.2	2020-04-09	No	No	No	No	No	No	No	No	No	21	No	No	No	No	No
USA-OR-PROV-013-2020	USA	Male	?	B.1	2020-03-31	No	Yes	No	No	No	No	No	No	No	45	No	No	No	No	No
USA-OR-PROV-015-2020	USA	Female	?	B.2	2020-04-03	No	No	No	No	No	No	No	No	No	28	No	No	No	No	No
USA-OR-PROV-020-2020	USA	Male	?	A.1	2020-03-26	No	No	No	No	No	No	No	No	No	45	No	No	No	No	No
USA-OR-PROV-023-2020	USA	Female	?	B.2	2020-03-28	No	No	No	No	No	No	No	No	No	36	No	No	No	No	No
USA-OR-PROV-026-2020	USA	Male	?	B.1	2020-03-29	No	Yes	No	No	No	No	No	No	No	21	No	No	No	No	No
USA-OR-PROV-028-2020	USA	Male	?	B.1	2020-03-29	No	Yes	No	No	No	No	No	No	No	28	No	No	No	No	No
USA-OR-PROV-031-2020	USA	Female	?	B.1.5	2020-03-25	No	Yes	No	No	No	No	No	No	No	28	No	No	No	No	No
USA-OR-PROV-034-2020	USA	Female	?	B.1	2020-03-26	No	Yes	No	No	No	No	No	No	No	55	No	No	No	No	No
USA-OR-PROV-038-2020	USA	Male	?	B.3	2020-03-27	No	No	No	No	No	No	No	No	No	10	No	No	No	No	No
USA-OR-PROV-040-2020	USA	Female	?	B.1.1	2020-03-27	No	Yes	No	No	No	No	No	No	No	45	No	No	No	No	No
USA-OR-PROV-042-2020	USA	Female	?	A.1	2020-03-19	No	No	No	No	No	No	No	No	No	21	No	No	No	No	No
USA-OR-PROV-046-2020	USA	Male	?	B.1	2020-03-23	No	Yes	No	No	No	No	No	No	No	21	No	No	No	No	No
USA-OR-PROV-050-2020	USA	Male	?	B.1.1	2020-03-24	No	Yes	No	No	No	No	No	No	No	55	No	No	No	No	No
USA-OR-PROV-053-2020	USA	Female	?	B.2.1	2020-03-25	No	No	No	No	No	No	No	No	No	21	No	No	No	No	No
USA-OR-PROV-062-2020	USA	Male	?	B.1	2020-04-13	No	Yes	No	No	No	No	No	No	No	55	No	No	No	No	No
USA-OR-PROV-064-2020	USA	Male	?	B.2	2020-04-12	No	No	No	No	No	No	No	No	No	21	No	No	No	No	No
USA-OR-PROV-065-2020	USA	Male	?	B.1	2020-04-12	No	Yes	No	No	No	No	No	No	No	36	No	No	No	No	No
USA-OR-PROV-066-2020	USA	Male	?	B.2	2020-04-12	No	No	No	No	No	No	No	No	No	28	No	No	No	No	No
USA-OR-PROV-070-2020	USA	Female	?	B.1	2020-04-16	No	Yes	No	No	No	No	No	No	No	28	No	No	No	No	No
USA-OR-PROV-073-2020	USA	Female	?	B.1.2	2020-04-16	No	Yes	No	No	No	No	No	No	No	78	No	No	No	No	No
USA-OR-PROV-083-2020	USA	Male	?	B.1.5	2020-04-18	No	Yes	No	No	No	No	No	No	No	28	No	No	No	No	No
USA-OR-PROV-086-2020	USA	Male	?	B.1	2020-04-19	No	Yes	No	No	No	No	No	No	No	55	No	No	No	No	No
USA-OR-PROV-087-2020	USA	Male	?	A.1	2020-04-20	No	No	No	No	No	No	No	No	No	21	No	No	No	No	No
USA-OR-PROV-088-2020	USA	Female	?	B.1	2020-04-20	No	Yes	No	No	No	No	No	No	No	36	No	No	No	No	No
USA-OR-PROV-090-2020	USA	Male	?	B.1	2020-04-20	No	Yes	No	No	No	No	No	No	No	45	No	No	No	No	No
USA-OR-PROV-097-2020	USA	Male	?	B.1	2020-04-22	Yes	Yes	No	No	Pocket	No	No	No	No	45	Yes	No	No	No	No
USA-OR-PROV-101-2020	USA	Male	?	B.1	2020-04-22	No	Yes	No	No	No	No	No	No	No	45	No	No	No	No	No
USA-OR-PROV-106-2020	USA	Male	?	B.1	2020-04-23	No	Yes	No	No	No	No	No	No	No	66	No	No	No	No	No
USA-OR-PROV-108-2020	USA	Female	?	B.1	2020-04-23	No	Yes	No	No	No	No	No	No	No	78	No	No	No	No	No
USA-OR-PROV-109-2020	USA	Male	?	B.1	2020-04-24	No	Yes	No	No	No	No	No	No	No	66	No	No	No	No	No
USA-OR-PROV-110-2020	USA	Female	?	B.1	2020-04-24	Yes	Yes	No	No	No	No	No	No	No	55	No	No	No	No	No
USA-OR-PROV-112-2020	USA	Male	?	B.2	2020-04-25	No	No	No	No	No	No	No	No	No	36	No	No	No	No	No
USA-OR-PROV-113-2020	USA	Female	?	B.2	2020-04-25	No	No	No	No	No	No	No	No	No	28	No	No	No	No	No
USA-OR-PROV-115-2020	USA	Male	?	B.1	2020-04-26	No	Yes	No	No	No	No	No	No	No	28	No	No	No	No	No
USA-OR-PROV-120-2020	USA	Female	?	B.1	2020-04-27	No	Yes	No	No	No	No	No	No	No	91	No	No	No	No	No
USA-OR-PROV-121-2020	USA	Male	?	B.1.5	2020-04-27	No	Yes	No	No	No	No	No	No	No	28	No	No	No	No	No
USA-OR-PROV-123-2020	USA	Male	?	B.2	2020-04-27	No	No	No	No	No	No	No	No	No	21	No	No	No	No	No
USA-OR-PROV-125-2020	USA	Male	?	B.1	2020-04-28	No	Yes	No	No	No	No	No	No	No	78	No	No	No	No	No
USA-OR-PROV-127-2020	USA	Female	?	B.1	2020-04-29	No	Yes	No	No	No	No	No	No	No	28	No	No	No	No	No
USA-OR-PROV-129-2020	USA	Male	?	B.1.1	2020-04-29	Yes	Yes	No	No	No	No	No	No	No	55	No	No	No	No	No
USA-OR-PROV-136-2020	USA	Female	?	B.2	2020-05-01	No	No	No	No	No	No	No	No	No	45	No	No	No	No	No
USA-OR-PROV-139-2020	USA	Male	?	B.1	2020-05-02	No	Yes	No	No	No	No	No	No	No	91	No	No	No	No	No
USA-OR-PROV-143-2020	USA	Female	?	B.1.1	2020-05-02	Yes	Yes	No	No	No	No	No	No	No	36	No	No	No	No	No
USA-OR-PROV-144-2020	USA	Female	?	B.1	2020-05-02	No	Yes	No	No	No	No	No	No	No	15	No	No	No	No	No
USA-OR-PROV-145-2020	USA	Male	?	B.1.1	2020-05-02	No	Yes	No	No	No	No	No	No	No	45	No	No	No	No	No
USA-OR-PROV-147-2020	USA	Male	?	B.1	2020-05-02	No	Yes	No	No	No	No	No	No	No	55	No	No	No	No	No
USA-OR-PROV-148-2020	USA	Female	?	B.1	2020-05-03	No	Yes	No	No	No	No	No	No	No	105	No	No	No	No	No
USA-OR-PROV-153-2020	USA	Male	?	B.1	2020-05-04	No	Yes	No	No	No	No	No	No	No	36	No	No	No	No	No
USA-OR-PROV-154-2020	USA	Male	?	B.1	2020-05-04	No	Yes	No	No	No	No	No	No	No	91	No	No	No	No	No
USA-OR-PROV-155-2020	USA	Female	?	B.1	2020-05-05	No	Yes	No	No	No	No	No	No	No	45	No	No	No	No	No
USA-OR-PROV-157-2020	USA	Female	?	B.1.5	2020-05-05	Yes	Yes	No	No	Pocket	No	No	No	No	36	Yes	No	No	No	No
USA-OR-PROV-159-2020	USA	Male	?	B.1	2020-05-06	No	Yes	No	No	No	No	No	No	No	45	No	No	No	No	No
USA-OR-PROV-161-2020	USA	Female	?	B.1	2020-05-06	No	Yes	No	No	No	No	No	No	No	55	No	No	No	No	No
USA-OR-PROV-163-2020	USA	?	?	B.1	2020-05-06	No	Yes	No	No	No	No	No	No	No	36	No	No	No	No	No
USA-OR-PROV-165-2020	USA	Female	?	B.1.5	2020-05-07	No	Yes	No	No	No	No	No	No	No	66	No	No	No	No	No
USA-OR-PROV-167-2020	USA	Female	?	B.1.5	2020-05-08	No	Yes	No	No	No	No	No	No	No	36	No	No	No	No	No
USA-OR-PROV-168-2020	USA	Male	?	B.2	2020-05-08	No	No	No	No	No	No	No	No	No	10	No	No	No	No	No
USA-OR-PROV-169-2020	USA	Female	?	B.1.124	2020-05-08	No	Yes	No	No	No	No	No	No	No	45	No	No	No	No	No
USA-OR-PROV-171-2020	USA	Female	?	B.1.5	2020-05-11	No	Yes	No	No	No	No	No	No	No	21	No	No	No	No	No
USA-OR-PROV-174-2020	USA	Female	?	B.1	2020-05-12	Yes	Yes	No	No	No	No	No	No	No	36	No	No	No	No	No
USA-OR-PROV-175-2020	USA	Male	?	B.1	2020-05-12	No	Yes	No	No	No	No	No	No	No	120	No	No	No	No	No
USA-OR-PROV-176-2020	USA	Female	?	B.1	2020-05-12	No	Yes	No	No	No	No	No	No	No	36	No	No	No	No	No
USA-OR-PROV-179-2020	USA	Male	?	B.1	2020-05-13	No	Yes	No	No	No	No	No	No	No	21	No	No	No	No	No
USA-OR-PROV-180-2020	USA	Male	?	B.1	2020-05-13	No	Yes	No	No	No	No	No	No	No	45	No	No	No	No	No
USA-OR-PROV-182-2020	USA	Male	?	B.2	2020-05-13	No	No	No	No	No	No	No	No	No	28	No	No	No	No	No
USA-OR-PROV-184-2020	USA	Female	?	B.1	2020-05-14	No	Yes	No	No	No	No	No	No	No	55	No	No	No	No	No
USA-OR-PROV-186-2020	USA	Female	?	B.1	2020-05-14	No	Yes	No	No	No	No	No	No	No	21	No	No	No	No	No
USA-OR-PROV-187-2020	USA	Female	?	B.1.124	2020-05-14	No	Yes	No	No	No	No	No	No	No	45	No	No	No	No	No
USA-OR-PROV-188-2020	USA	Female	?	B.1	2020-05-15	No	Yes	No	No	No	No	No	No	No	45	No	No	No	No	No
USA-OR-PROV-192-2020	USA	Female	?	B.1	2020-05-16	No	Yes	No	No	No	No	No	No	No	91	No	No	No	No	No
USA-OR-PROV-193-2020	USA	Male	?	B.1	2020-05-17	No	Yes	No	No	No	No	No	No	No	78	No	No	No	No	No
USA-OR-PROV-197-2020	USA	Female	?	B.1.5	2020-05-03	No	Yes	No	No	No	No	No	No	No	36	No	No	No	No	No
USA-OR-PROV-200-2020	USA	Female	?	B.1	2020-05-08	No	Yes	No	No	No	No	No	No	No	55	No	No	No	No	No
USA-OR-PROV-201-2020	USA	Male	?	B.1	2020-05-08	No	Yes	No	No	No	No	No	No	No	45	No	No	No	No	No
USA-OR-PROV-202-2020	USA	Male	?	B.1	2020-05-10	No	Yes	No	No	No	No	No	No	No	21	No	No	No	No	No
USA-OR-PROV-203-2020	USA	Female	?	B.1	2020-05-10	No	Yes	No	No	No	No	No	No	No	105	No	No	No	No	No
USA-OR-PROV-204-2020	USA	Female	?	B.1	2020-04-18	No	Yes	No	No	No	No	No	No	No	55	No	No	No	No	No
USA-OR-PROV-207-2020	USA	Male	?	A.1	2020-03-23	No	No	No	No	No	No	No	No	No	21	No	No	No	No	No
USA-OR-PROV-209-2020	USA	Male	?	B.1	2020-04-02	No	Yes	No	No	No	No	No	No	No	36	No	No	No	No	No
USA-OR-PROV-217-2020	USA	Female	?	B.2	2020-03-30	No	No	No	No	No	No	No	No	No	15	No	No	No	No	No
USA-OR-PROV-219-2020	USA	Male	?	B.1	2020-04-02	No	Yes	No	No	No	No	No	No	No	28	No	No	No	No	No
USA-OR-PROV-220-2020	USA	Female	?	B.1	2020-03-27	No	Yes	No	No	No	No	No	No	No	36	No	No	No	No	No
USA-OR-PROV-221-2020	USA	Female	?	B.2	2020-03-27	No	No	No	No	No	No	No	No	No	21	No	No	No	No	No
USA-OR-PROV-223-2020	USA	Male	?	B.1	2020-03-27	No	Yes	No	No	No	No	No	No	No	45	No	No	No	No	No
USA-OR-PROV-225-2020	USA	Male	?	B.1	2020-03-27	No	Yes	No	No	No	No	No	No	No	45	No	No	No	No	No
USA-OR-PROV-226-2020	USA	Female	?	B.2	2020-04-07	No	No	No	No	No	No	No	No	No	28	No	No	No	No	No
USA-OR-PROV-227-2020	USA	Male	?	B.2	2020-03-25	No	No	No	No	No	No	No	No	No	15	No	No	No	No	No
USA-OR-PROV-228-2020	USA	Male	?	A.1	2020-03-18	No	No	No	No	No	No	No	No	No	36	No	No	No	No	No
USA-OR-PROV-229-2020	USA	Male	?	B.2	2020-03-18	No	Yes	No	No	No	No	No	No	No	21	No	No	No	No	No
USA-OR-PROV-231-2020	USA	Male	?	B.2	2020-03-30	No	No	No	No	No	No	No	No	No	10	No	No	No	No	No
USA-OR-PROV-232-2020	USA	Female	?	B.1	2020-03-23	No	Yes	No	No	No	No	No	No	No	36	No	No	No	No	No
USA-OR-UW135-2020	USA	?	?	B.1	2020-03-11	No	Yes	No	No	No	No	No	No	No	36	No	No	No	No	No
USA-OR-UW-1849-2020	USA	?	?	A.1	2020-03-20	No	No	No	No	No	No	No	No	No	36	No	No	No	No	No
USA-OR-UW-1885-2020	USA	?	?	B.1.2	2020-03-23	No	Yes	No	No	No	No	No	No	No	21	No	No	No	No	No
USA-OR-UW-1887-2020	USA	?	?	A.1	2020-03-22	No	No	No	No	No	No	No	No	No	28	No	No	No	No	No
USA-OR-UW-1937-2020	USA	?	?	A.1	2020-03-21	No	No	No	No	No	No	No	No	No	36	No	No	No	No	No
USA-OR-UW-3406-2020	USA	?	?	B.1	2020-03-25	No	Yes	No	No	No	No	No	No	No	21	No	No	No	No	No
USA-OR-UW-4388-2020	USA	?	?	B.1	2020-03-29	No	Yes	No	No	No	No	No	No	No	28	No	No	No	No	No
USA-OR-UW-4409-2020	USA	?	?	B.1	2020-03-30	No	Yes	No	No	No	No	No	No	No	36	No	No	No	No	No
USA-OR-UW-4410-2020	USA	?	?	B.1	2020-03-29	Yes	Yes	No	No	No	Pocket	No	No	No	91	No	Yes	No	No	No
USA-OR-UW-679-2020	USA	?	?	B.1	2020-03-12	No	Yes	No	No	No	No	No	No	No	21	No	No	No	No	No
USA-PA_1802-2020	USA	Male	54	B.1.5	2020-03-05	No	Yes	No	No	No	No	No	No	No	21	No	No	No	No	No
USA-PA_2734-2020	USA	Female	69	B.1	2020-03-07	No	Yes	No	No	No	No	No	No	No	28	No	No	No	No	No
USA-PA_2735-2020	USA	Male	69	B.1	2020-03-07	No	Yes	No	No	No	No	No	No	No	21	No	No	No	No	No
USA-PA_2887-2020	USA	Male	52	B.1	2020-03-08	No	Yes	No	No	No	No	No	No	No	28	No	No	No	No	No
USA-PA_2937-2020	USA	Female	18	B.1	2020-03-08	No	Yes	No	No	No	No	No	No	No	28	No	No	No	No	No
USA-PA_4405-2020	USA	Female	70	B.1	2020-03-06	No	Yes	No	No	No	No	No	No	No	55	No	No	No	No	No
USA-PA-CDC-8398-2020	USA	Female	85	A.3	2020-03-31	No	No	No	No	No	No	No	No	No	105	No	No	No	No	No
USA-PA-MGEL100-2020	USA	?	?	B.1.1	2020-04-01	No	Yes	No	No	No	No	No	No	No	45	No	No	No	No	No
USA-PA-MGEL102-2020	USA	?	?	B.1	2020-04-01	No	Yes	No	No	No	No	No	No	No	28	No	No	No	No	No
USA-PA-MGEL104-2020	USA	?	?	B.1	2020-03-31	No	Yes	No	No	No	No	No	No	No	36	No	No	No	No	No
USA-PA-MGEL109-2020	USA	?	?	B.1	2020	No	Yes	No	No	No	No	No	No	No	28	No	No	No	No	No
USA-PA-MGEL110-2020	USA	?	?	A.3	2020-04-04	No	Yes	No	No	No	No	No	No	No	78	No	No	No	No	No
USA-PA-MGEL113-2020	USA	?	?	B.1	2020	No	Yes	No	No	No	No	No	No	No	36	No	No	No	No	No
USA-PA-MGEL114-2020	USA	?	?	B.1	2020	No	Yes	No	No	No	No	No	No	No	36	No	No	No	No	No
USA-PA-MGEL115-2020	USA	?	?	B.1	2020	No	Yes	No	No	No	No	No	No	No	28	No	No	No	No	No
USA-PA-MGEL118-2020	USA	?	?	B.1	2020	No	Yes	No	No	No	No	No	No	No	45	No	No	No	No	No
USA-PA-MGEL119-2020	USA	?	?	B.1	2020	No	Yes	No	No	No	No	No	No	No	45	No	No	No	No	No
USA-PA-MGEL123-2020	USA	?	?	B.1	2020	No	Yes	No	No	No	No	No	No	No	28	No	No	No	No	No
USA-PA-MGEL125-2020	USA	?	?	B.1	2020	No	Yes	No	No	No	No	No	No	No	55	No	No	No	No	No
USA-PA-MGEL130-2020	USA	?	?	B.1	2020	No	Yes	No	No	No	No	No	No	No	36	No	No	No	No	No
USA-PA-MGEL134-2020	USA	?	?	B.1	2020-04-11	No	Yes	No	No	No	No	No	No	No	36	No	No	No	No	No
USA-PA-MGEL135-2020	USA	?	?	B.1	2020	No	Yes	No	No	No	No	No	No	No	66	No	No	No	No	No
USA-PA-MGEL137-2020	USA	?	?	B.1	2020-04-05	No	Yes	No	No	No	No	No	No	No	66	No	No	No	No	No
USA-PA-MGEL143-2020	USA	?	?	B.1	2020-04-07	No	Yes	No	No	No	No	No	No	No	45	No	No	No	No	No
USA-PA-MGEL146-2020	USA	?	?	B.1	2020-04-08	No	Yes	No	No	No	No	No	No	No	36	No	No	No	No	No
USA-PA-MGEL147-2020	USA	?	?	B.1	2020	No	Yes	No	No	No	No	No	No	No	45	No	No	No	No	No
USA-PA-MGEL149-2020	USA	?	?	B.1	2020-04-10	No	Yes	No	No	No	No	No	No	No	28	No	No	No	No	No
USA-PA-MGEL152-2020	USA	?	?	B.1	2020-04-07	No	Yes	No	No	No	No	No	No	Pocket	28	No	No	No	No	No
USA-PA-MGEL154-2020	USA	?	?	B.1.2	2020-04-05	No	Yes	No	No	No	No	No	No	No	45	No	No	No	No	No
USA-PA-MGEL63-2020	USA	?	?	B.1	2020-03-30	No	Yes	No	No	No	No	No	No	No	45	No	No	No	No	No
USA-PA-MGEL68-2020	USA	?	?	B.1.3	2020-03-30	No	Yes	No	No	No	No	No	No	No	55	No	No	No	No	No
USA-PA-MGEL70-2020	USA	?	?	B.1	2020-03-30	No	Yes	No	No	No	No	No	No	No	28	No	No	No	No	No
USA-PA-MGEL73-2020	USA	?	?	B.1.114	2020-03-27	No	Yes	No	No	No	No	No	No	No	28	No	No	No	No	No
USA-PA-MGEL74-2020	USA	?	?	B.1	2020-03-30	No	Yes	No	No	No	No	No	No	No	45	No	No	No	No	No
USA-PA-MGEL75-2020	USA	?	?	A	2020-03-23	No	No	No	No	No	No	No	No	No	55	No	No	No	No	No
USA-PA-MGEL76-2020	USA	?	?	B.1	2020-03-30	No	Yes	No	No	No	No	No	No	No	36	No	No	No	No	No
USA-PA-MGEL77-2020	USA	?	?	B.1	2020-03-28	No	Yes	No	No	No	No	No	No	No	28	No	No	No	No	No
USA-PA-MGEL78-2020	USA	?	?	B.1	2020-03-30	No	Yes	No	No	No	No	No	No	No	28	No	No	No	No	No
USA-PA-MGEL81-2020	USA	?	?	A.1	2020-03-29	No	Yes	No	No	No	No	No	No	No	36	No	No	No	No	No
USA-PA-MGEL83-2020	USA	?	?	B.1	2020-03-28	No	Yes	No	No	No	No	No	No	No	36	No	No	No	No	No
USA-PA-MGEL85-2020	USA	?	?	B.1	2020	No	Yes	No	No	No	No	No	No	No	45	No	No	No	No	No
USA-PA-MGEL86-2020	USA	?	?	B.1	2020-04-01	No	Yes	No	No	No	No	No	No	No	28	No	No	No	No	No
USA-PA-MGEL89-2020	USA	?	?	B.1	2020-03-31	No	Yes	No	No	No	No	No	No	Pocket	45	No	No	No	No	No
USA-PA-MGEL91-2020	USA	?	?	B.1	2020-03-31	No	Yes	No	No	No	No	No	No	No	36	No	No	No	No	No
USA-PA-MGEL92-2020	USA	?	?	B.1	2020-04-01	No	Yes	No	No	No	No	No	No	No	45	No	No	No	No	No
USA-PA-MGEL96-2020	USA	?	?	B.1.1.33	2020-03-31	No	Yes	No	No	No	No	No	No	No	66	No	No	No	No	No
USA-PA-MGEL97-2020	USA	?	?	B.1	2020	No	Yes	No	No	No	No	No	No	No	28	No	No	No	No	No
USA-PA-MGEL99-2020	USA	?	?	B.1.3	2020-04-02	No	Yes	No	No	No	No	No	No	No	55	No	No	No	No	No
USA-PA-MGSC11-04-2020	USA	?	?	B.1.5	2020-03-23	No	Yes	No	No	No	No	No	No	No	28	No	No	No	No	No
USA-PA-MGSC12-04-2020	USA	?	?	B.1	2020-03-25	No	Yes	No	No	No	No	No	No	No	28	No	No	No	No	No
USA-PA-MGSC21-04-2020	USA	?	?	B.1	2020-03-27	No	Yes	No	No	No	No	No	No	No	28	No	No	No	No	No
USA-PA-MGSC23-05-2020	USA	?	?	B.1	2020-03-23	No	Yes	No	No	No	No	No	No	No	45	No	No	No	No	No
USA-PA-MGSC24-05-2020	USA	?	?	B.1	2020-03-25	No	Yes	No	No	No	No	No	No	No	36	No	No	No	No	No
USA-PA-MGSC25-05-2020	USA	?	?	B.1	2020-03-24	No	Yes	No	No	No	No	No	No	No	15	No	No	No	No	No
USA-PA-MGSC28-05-2020	USA	?	?	B.1.1	2020-03-25	No	Yes	No	No	No	No	No	No	No	45	No	No	No	No	No
USA-PA-MGSC29-05-2020	USA	?	?	B.1	2020-03-25	No	Yes	No	No	No	No	No	No	No	28	No	No	No	No	No
USA-PA-MGSC30-05-2020	USA	?	?	B.1	2020-03-26	No	Yes	No	No	No	No	No	No	No	36	No	No	No	No	No
USA-PA-MGSC35-05-2020	USA	?	?	B.1	2020-03-27	No	Yes	No	No	No	No	No	No	No	55	No	No	No	No	No
USA-PA-MGSC36-05-2020	USA	?	?	B.1	2020-03-27	No	Yes	No	No	No	No	No	No	No	28	No	No	No	No	No
USA-PA-MGSC39-05-2020	USA	?	?	A.1	2020-03-27	No	No	No	No	No	No	No	No	No	28	No	No	No	No	No
USA-PA-MGSC43-05-2020	USA	?	?	B.1.1	2020-03-27	Yes	Yes	No	No	No	No	No	No	No	55	No	No	No	No	No
USA-PA-MGSC45-05-2020	USA	?	?	B.1.3	2020-03-25	No	Yes	No	No	No	No	No	No	No	55	No	No	No	No	No
USA-PA-MGSC46-05-2020	USA	?	?	B.1	2020-03-26	No	Yes	No	No	No	No	No	No	No	36	No	No	No	No	No
USA-PA-MGSC48-05-2020	USA	?	?	B.1.1	2020-03-26	No	Yes	No	No	No	No	No	No	No	36	No	No	No	No	No
USA-PA-MGSC49-05-2020	USA	?	?	B.1	2020-03-26	No	Yes	No	No	No	No	No	No	No	28	No	No	No	No	No
USA-PA-MGSC50-05-2020	USA	?	?	B.1	2020-03-26	No	Yes	No	No	No	No	No	No	No	28	No	No	No	No	No
USA-PA-MGSC52-05-2020	USA	?	?	B.1	2020-03-19	No	Yes	No	No	No	No	No	No	No	15	No	No	No	No	No
USA-PA-MGSC53-05-2020	USA	?	?	B.1	2020-03-24	No	Yes	No	No	No	No	No	No	No	28	No	No	No	No	No
USA-PA-MGSC55-05-2020	USA	?	?	B.1	2020-03-23	No	Yes	No	No	No	No	No	No	No	36	No	No	No	No	No
USA-PA-MGSC56-05-2020	USA	?	?	A.1	2020-03-25	No	No	No	No	No	No	No	No	No	21	No	No	No	No	No
USA-PA-MGSC58-05-2020	USA	?	?	B.1.2	2020	No	Yes	No	No	No	No	No	No	No	36	No	No	No	No	No
USA-PA-QDX-30-2020	USA	Male	47	A.1	2020-03-13	No	No	No	No	No	No	No	No	No	21	No	No	No	No	No
USA-PR-CDC-3578-2020	USA	Male	70	B.1	2020-03-08	No	Yes	No	No	No	No	No	No	No	78	No	No	No	No	No
USA-RI_0520-2020	USA	Male	48	B.1.5	2020-02-28	No	Yes	No	No	No	No	No	No	No	28	No	No	No	No	No
USA-RI_0556-2020	USA	Female	17	B.1.5	2020-03-01	No	Yes	No	No	No	No	No	No	No	21	No	No	No	No	No
USA-SC_3571-2020	USA	Male	48	A.3	2020-03-07	No	No	No	No	No	No	No	No	No	55	No	No	No	No	No
USA-SC_3572-2020	USA	Male	56	B.1	2020-03-05	No	Yes	No	No	No	No	No	No	No	21	No	No	No	No	No
USA-SC_3575-2020	USA	Male	85	A.3	2020-03-07	No	No	No	No	No	No	No	No	No	55	No	No	No	No	No
USA-SC_6370-2020	USA	Female	74	A.3	2020-03-08	No	No	No	No	No	No	No	No	No	78	No	No	No	No	No
USA-SC-DHEC-0001-2020	USA	Female	?	A.3	2020-03-06	No	No	No	No	No	No	No	No	No	36	No	No	No	No	No
USA-SC-DHEC-0002-2020	USA	?	?	A.3	2020-05-11	No	No	No	No	No	No	No	No	No	28	No	No	No	No	No
USA-SC-DHEC-0003-2020	USA	Male	?	A.3	2020-03-07	No	No	No	No	No	No	No	No	No	28	No	No	No	No	No
USA-SC-DHEC-0008-2020	USA	Male	?	A.3	2020-03-10	No	No	No	No	No	No	No	No	No	45	No	No	No	No	No
USA-SC-DHEC-0027-2020	USA	?	?	A.3	2020-03-18	No	No	No	No	No	No	No	No	No	105	No	No	No	No	No
USA-SC-DHEC-0046-2020	USA	Female	?	A.3	2020-03-25	No	No	No	No	No	No	No	No	No	36	No	No	No	No	No
USA-SC-DHEC-0048-2020	USA	Male	?	A.3	2020-03-25	No	No	No	No	No	No	No	No	No	36	No	No	No	No	No
USA-SC-DHEC-0050-2020	USA	Female	?	A.3	2020-03-26	No	No	No	No	No	No	No	No	No	55	No	No	No	No	No
USA-SC-DHEC-0055-2020	USA	Male	?	A.3	2020-03-27	No	No	No	No	No	No	No	No	No	55	No	No	No	No	No
USA-SC-DHEC-0076-2020	USA	Female	?	B.1	2020-04-17	No	Yes	No	No	No	No	No	No	No	45	No	No	No	No	No
USA-SC-DHEC-0077-2020	USA	Male	?	B.1	2020-04-17	No	Yes	No	No	No	No	No	No	No	66	No	No	No	No	No
USA-SC-DHEC-0085-2020	USA	?	?	B.1	2020-04-24	No	Yes	No	No	No	No	No	No	No	45	No	No	No	No	No
USA-SC-DHEC-0093-2020	USA	Female	?	A.3	2020-04-24	No	No	No	No	No	No	No	No	No	45	No	No	No	No	No
USA-SC-DHEC-0099-2020	USA	Female	?	A.3	2020-04-24	No	No	No	No	No	No	No	No	No	55	No	No	No	No	No
USA-SC-DHEC-0143-2020	USA	?	?	B.1.2	2020-05-04	No	Yes	No	No	No	No	No	No	No	21	No	No	No	No	No
USA-SC_NHRC_01-2020	USA	Male	29	B.1	2020-03-27	No	Yes	No	No	No	No	No	No	No	45	No	No	No	No	No
USA-SC_NHRC_02-2020	USA	Female	34	B.1	2020-03-27	No	Yes	No	No	No	No	No	No	No	78	No	No	No	No	No
USA-SC_NHRC_03-2020	USA	?	?	B.1	2020-03-26	No	Yes	No	No	No	No	No	No	No	78	No	No	No	No	No
USA-SC-PRG493-2020	USA	?	?	B.1.2	2020-05-21	No	Yes	No	No	No	No	No	No	No	105	No	No	No	No	No
USA-SC-USC-COM0003	NA	NA	NA	NA	NA	No	Yes	No	No	No	No	No	No	No	78	No	No	No	No	No
USA-SC-USC-PH00769-2020	USA	?	?	B.1.2	2020-06-19	Yes	Yes	No	No	No	No	No	No	No	105	No	No	No	No	No
USA-SC-USC-PH00796-2020	USA	?	?	B.1	2020-06-23	No	Yes	No	No	No	No	No	No	No	55	No	No	No	No	No
USA-SC-USC-PRG00427-2020	USA	?	?	B.1.2	2020-05-08	Yes	Yes	No	No	No	No	No	No	No	55	No	No	No	No	No
USA-SC-USC-PRG467-2020	USA	?	?	B.1.2	2020-05-14	Yes	Yes	No	No	No	No	No	No	No	55	No	No	No	No	No
USA-SC-USC-PRG505-2020	USA	?	?	B.1.2	2020-05-30	No	Yes	No	No	No	No	No	No	No	78	No	No	No	No	No
USA-SC-USC-PRG507-2020	USA	?	?	B.1.2	2020-06-08	No	Yes	No	No	No	No	No	No	No	78	No	No	No	No	No
USA-SC-USC-USC00173-2020	USA	?	?	B.1.2	2020-05-04	No	Yes	No	No	No	No	No	No	No	78	No	No	No	No	No
USA-SC-USC-USC00431-2020	USA	?	?	B.1	2020-05-08	No	Yes	No	No	No	No	No	No	No	45	No	No	No	No	No
USA-SC-USC-USC00433-2020	USA	?	?	B.1	2020-05-04	No	Yes	No	No	No	No	No	No	No	45	No	No	No	No	No
USA-SC-USC-USC00437-2020	USA	?	?	B.1.2	2020-05-04	No	Yes	No	No	No	No	No	No	No	66	No	No	No	No	No
USA-TX1-2020	China	Female	50	A	2020-02-11	No	No	No	No	No	No	No	No	No	91	No	No	No	No	No
USA-TX_2039-2020	USA	Male	63	B	2020-02-29	No	No	No	No	No	No	No	No	No	28	No	No	No	No	No
USA-TX_2817-2020	USA	Female	67	B.1	2020-03-01	No	Yes	No	No	No	No	No	No	No	66	No	No	No	No	No
USA-TX_2967-2020	USA	Female	67	B.1	2020-03-01	No	Yes	No	No	No	No	No	No	No	28	No	No	No	No	No
USA-TX-CDC-0406-2020	USA	Female	33	B.1.108	2020-03-30	No	Yes	Pocket	No	No	No	No	No	No	36	No	No	Yes	No	No
USA-TX-CDC-3008-2020	USA	?	57	B.1.2	2020-03-10	No	Yes	No	No	No	No	No	No	No	28	No	No	No	No	No
USA-TX-CDC-3009-2020	USA	?	59	B.1.37	2020-03-10	Yes	Yes	No	No	No	No	No	No	No	36	No	No	No	No	No
USA-TX-CDC-8001-2020	USA	?	66	A.3	2020-03-11	No	No	No	No	No	No	No	No	No	21	No	No	No	No	No
USA-TX_GCID_192000003-2020	USA	Male	?	B.1	2020-03-18	No	Yes	No	No	No	No	No	No	No	45	No	No	No	No	No
USA-TX_GCID_192000021-2020	USA	Female	?	B.1	2020-03-20	No	Yes	No	No	No	No	No	No	No	105	No	No	No	No	No
USA-TX_GCID_192000052-2020	USA	Female	?	B.1	2020-03-23	No	Yes	No	No	No	No	No	No	No	45	No	No	No	No	No
USA-TX_GCID_192000072-2020	USA	Male	?	B.1.1	2020-03-21	No	Yes	No	No	No	No	No	No	No	36	No	No	No	No	No
USA-TX_GCID_192000119-2020	USA	Female	?	A.1	2020-03-24	No	No	No	No	No	No	No	No	No	36	No	No	No	No	No
USA-TX_GCID_192000124-2020	USA	Male	?	B.1.2	2020-03-24	No	Yes	No	No	No	No	No	No	No	66	No	No	No	No	No
USA-TX_GCID_192000135-2020	USA	Male	?	A.3	2020-03-25	No	No	No	No	No	No	No	No	No	55	No	No	No	No	No
USA-TX-HMH0100-2020	USA	?	?	B.1.5.8	2020-03-19	No	Yes	No	No	No	No	No	No	No	45	No	No	No	No	No
USA-TX-HMH0101-2020	USA	?	?	B.1.2	2020-03-19	No	Yes	No	No	No	No	No	No	No	21	No	No	No	No	No
USA-TX-HMH010-2020	USA	?	?	B.1.1	2020-03-15	No	Yes	No	No	No	No	No	No	No	36	No	No	No	No	No
USA-TX-HMH0102-2020	USA	?	?	B.1.2	2020-03-20	No	Yes	No	No	No	No	No	No	No	28	No	No	No	No	No
USA-TX-HMH0103-2020	USA	?	?	B.1.5.8	2020-03-19	No	Yes	No	No	No	No	No	No	No	15	No	No	No	No	No
USA-TX-HMH0104-2020	USA	?	?	A.3	2020-03-20	No	No	No	No	No	No	No	No	No	105	No	No	No	No	No
USA-TX-HMH0111-2020	USA	?	?	A.3	2020-03-20	No	No	No	No	No	No	No	No	No	36	No	No	No	No	No
USA-TX-HMH011-2020	USA	?	?	B.1	2020-03-13	No	Yes	No	No	No	No	No	No	No	105	No	No	No	No	No
USA-TX-HMH0112-2020	USA	?	?	A.3	2020-03-20	No	No	No	No	No	No	No	No	No	105	No	No	No	No	No
USA-TX-HMH0114-2020	USA	?	?	A.1	2020-03-20	No	No	No	No	No	No	No	No	No	36	No	No	No	No	No
USA-TX-HMH0115-2020	USA	?	?	B.1	2020-03-20	No	Yes	No	No	No	No	No	No	No	45	No	No	No	No	No
USA-TX-HMH0117-2020	USA	?	?	A.1	2020-03-20	No	No	No	No	No	No	No	No	No	21	No	No	No	No	No
USA-TX-HMH0118-2020	USA	?	?	B.1.1	2020-03-20	No	Yes	No	No	No	No	No	No	No	36	No	No	No	No	No
USA-TX-HMH0119-2020	USA	?	?	B.1	2020-03-20	No	Yes	No	No	No	No	No	No	No	36	No	No	No	No	No
USA-TX-HMH01-2020	USA	?	?	B.2.1	2020-03-16	No	Yes	No	No	No	No	No	No	No	15	No	No	No	No	No
USA-TX-HMH0121-2020	USA	?	?	B.1	2020-03-20	No	Yes	No	No	No	No	No	No	No	36	No	No	No	No	No
USA-TX-HMH012-2020	USA	?	?	A.1	2020-03-15	No	No	No	No	No	No	No	No	No	28	No	No	No	No	No
USA-TX-HMH0123-2020	USA	?	?	B.1.1	2020-03-20	No	Yes	No	No	No	No	No	No	No	36	No	No	No	No	No
USA-TX-HMH0124-2020	USA	?	?	B.1.43	2020-03-20	Yes	Yes	No	No	No	No	No	No	No	105	No	No	No	No	No
USA-TX-HMH0126-2020	USA	?	?	A.3	2020-03-20	No	No	No	No	No	No	No	No	No	120	No	No	No	No	No
USA-TX-HMH0129-2020	USA	?	?	A.3	2020-03-21	No	No	No	No	No	No	No	No	No	55	No	No	No	No	No
USA-TX-HMH0130-2020	USA	?	?	B.1.2	2020-03-21	Yes	Yes	No	No	No	No	No	No	No	36	No	No	No	No	No
USA-TX-HMH0132-2020	USA	?	?	B.1.2	2020-03-21	No	Yes	No	No	No	No	No	No	No	55	No	No	No	No	No
USA-TX-HMH0133-2020	USA	?	?	B.1.2	2020-03-21	Yes	Yes	No	No	No	No	No	No	No	21	No	No	No	No	No
USA-TX-HMH0134-2020	USA	?	?	B.1	2020-03-21	No	Yes	No	No	No	No	No	No	No	136	No	No	No	No	No
USA-TX-HMH0135-2020	USA	?	?	A.3	2020-03-21	No	No	No	No	No	No	No	No	No	105	No	No	No	No	No
USA-TX-HMH0136-2020	USA	?	?	A.3	2020-03-21	No	No	No	No	No	No	No	No	No	21	No	No	No	No	No
USA-TX-HMH0137-2020	USA	?	?	B.1	2020-03-21	No	Yes	No	No	No	No	No	No	No	91	No	No	No	No	No
USA-TX-HMH0138-2020	USA	?	?	A.3	2020-03-21	No	No	No	No	No	No	No	No	No	45	No	No	No	No	No
USA-TX-HMH0141-2020	USA	?	?	A.3	2020-03-21	No	No	No	No	No	No	No	No	No	105	No	No	No	No	No
USA-TX-HMH014-2020	USA	?	?	A.2	2020-03-14	No	No	No	No	No	No	No	No	No	45	No	No	No	No	No
USA-TX-HMH0143-2020	USA	?	?	B.1.2	2020-03-22	Yes	Yes	No	No	No	No	No	No	No	3	No	No	No	No	No
USA-TX-HMH0146-2020	USA	?	?	B	2020-03-22	No	No	No	No	No	No	No	No	No	45	No	No	No	No	No
USA-TX-HMH0147-2020	USA	?	?	B.1	2020-03-22	No	Yes	No	No	No	No	No	No	No	36	No	No	No	No	No
USA-TX-HMH0149-2020	USA	?	?	B.1	2020-03-22	No	Yes	No	No	No	No	No	No	No	36	No	No	No	No	No
USA-TX-HMH0150-2020	USA	?	?	A.3	2020-03-22	No	No	No	No	No	No	No	No	No	120	No	No	No	No	No
USA-TX-HMH0151-2020	USA	?	?	B.1.2	2020-03-22	No	Yes	No	No	No	No	No	No	No	36	No	No	No	No	No
USA-TX-HMH015-2020	USA	?	?	B.1.1	2020-03-15	No	Yes	No	No	No	No	No	No	No	45	No	No	No	No	No
USA-TX-HMH0152-2020	USA	?	?	B.1	2020-03-22	No	Yes	No	No	No	No	No	No	No	45	No	No	No	No	No
USA-TX-HMH0153-2020	USA	?	?	B.1	2020-03-22	No	Yes	No	No	No	No	No	No	No	66	No	No	No	No	No
USA-TX-HMH0155-2020	USA	?	?	A.3	2020-03-23	No	No	No	No	No	No	No	No	No	136	No	No	No	No	No
USA-TX-HMH0156-2020	USA	?	?	A.3	2020-03-23	No	No	No	No	No	No	No	No	No	15	No	No	No	No	No
USA-TX-HMH0159-2020	USA	?	?	B.1.5.8	2020-03-23	No	Yes	No	No	No	No	No	No	No	21	No	No	No	No	No
USA-TX-HMH0160-2020	USA	?	?	B.1.5.8	2020-03-23	No	Yes	No	No	No	No	No	No	No	36	No	No	No	No	No
USA-TX-HMH017-2020	USA	?	?	B.1.2	2020-03-13	No	Yes	No	No	No	No	No	No	No	55	No	No	No	No	No
USA-TX-HMH018-2020	USA	?	?	B.1.2	2020-03-16	No	Yes	No	No	No	No	No	No	No	28	No	No	No	No	No
USA-TX-HMH0183-2020	USA	?	?	B.1.2	2020-03-23	No	Yes	No	No	No	No	No	No	No	136	No	No	No	No	No
USA-TX-HMH0184-2020	USA	?	?	A.3	2020-03-23	No	No	No	No	No	No	No	No	No	21	No	No	No	No	No
USA-TX-HMH0185-2020	USA	?	?	A.1	2020-03-23	No	No	No	No	No	No	No	No	No	45	No	No	No	No	No
USA-TX-HMH0186-2020	USA	?	?	B.1	2020-03-23	No	Yes	No	No	No	No	No	No	No	66	No	No	No	No	No
USA-TX-HMH0189-2020	USA	?	?	B.1.1	2020-03-23	No	Yes	No	No	No	No	No	No	No	55	No	No	No	No	No
USA-TX-HMH0191-2020	USA	?	?	B.1.3	2020-03-23	No	Yes	No	No	No	No	No	No	No	105	No	No	No	No	No
USA-TX-HMH0192-2020	USA	?	?	A.3	2020-03-23	No	No	No	No	No	No	No	No	No	15	No	No	No	No	No
USA-TX-HMH0193-2020	USA	?	?	B.1.5.8	2020-03-23	No	Yes	No	No	No	No	No	No	No	36	No	No	No	No	No
USA-TX-HMH0194-2020	USA	?	?	B.1	2020-03-23	No	Yes	No	No	No	No	No	No	No	28	No	No	No	No	No
USA-TX-HMH0196-2020	USA	?	?	B.1	2020-03-23	No	Yes	No	No	No	No	No	No	No	136	No	No	No	No	No
USA-TX-HMH0197-2020	USA	?	?	A.3	2020-03-23	No	No	No	No	No	No	No	No	No	91	No	No	No	No	No
USA-TX-HMH0198-2020	USA	?	?	A.3	2020-03-24	No	No	No	No	No	No	No	No	No	45	No	No	No	No	No
USA-TX-HMH0199-2020	USA	?	?	B.1.2	2020-03-23	Yes	Yes	No	No	No	No	No	No	No	28	No	No	No	No	No
USA-TX-HMH0200-2020	USA	?	?	B.1	2020-03-24	Yes	Yes	No	No	Pocket	No	No	No	No	36	Yes	No	No	No	No
USA-TX-HMH020-2020	USA	?	?	B.1.2	2020-03-13	No	Yes	No	No	No	No	No	No	No	66	No	No	No	No	No
USA-TX-HMH0202-2020	USA	?	?	B.1	2020-03-24	No	Yes	No	No	No	No	No	No	No	28	No	No	No	No	No
USA-TX-HMH0203-2020	USA	?	?	B.1.5.8	2020-03-24	No	Yes	No	No	No	No	No	No	No	21	No	No	No	No	No
USA-TX-HMH0205-2020	USA	?	?	B.1	2020-03-24	No	Yes	No	No	No	No	No	No	No	21	No	No	No	No	No
USA-TX-HMH0210-2020	USA	?	?	B.1.2	2020-03-24	Yes	Yes	No	No	No	No	No	No	No	45	No	No	No	No	No
USA-TX-HMH0211-2020	USA	?	?	A.3	2020-03-24	No	No	No	No	No	No	No	No	No	120	No	No	No	No	No
USA-TX-HMH0212-2020	USA	?	?	A.3	2020-03-24	No	No	No	No	No	No	No	No	No	91	No	No	No	No	No
USA-TX-HMH0213-2020	USA	?	?	B.1.2	2020-03-24	No	Yes	No	No	No	No	No	No	No	45	No	No	No	No	No
USA-TX-HMH0214-2020	USA	?	?	B.1	2020-03-24	No	Yes	No	No	No	No	No	No	No	15	No	No	No	No	No
USA-TX-HMH02-2020	USA	?	?	B.1.2	2020-03-16	No	Yes	No	No	No	No	No	No	No	120	No	No	No	No	No
USA-TX-HMH022-2020	USA	?	?	A.3	2020-03-17	No	No	No	No	No	No	No	No	No	21	No	No	No	No	No
USA-TX-HMH023-2020	USA	?	?	B.1	2020-03-13	No	Yes	No	No	No	No	No	No	No	136	No	No	No	No	No
USA-TX-HMH0234-2020	USA	?	?	A.3	2020-03-24	No	No	No	No	No	No	No	No	No	15	No	No	No	No	No
USA-TX-HMH025-2020	USA	?	?	B.1.5.8	2020-03-13	No	Yes	No	No	No	No	No	No	No	15	No	No	No	No	No
USA-TX-HMH026-2020	USA	?	?	B.1.5.8	2020-03-13	No	Yes	No	No	No	No	No	No	No	120	No	No	No	No	No
USA-TX-HMH0263-2020	USA	?	?	A.3	2020-03-26	No	No	No	No	No	No	No	No	No	28	No	No	No	No	No
USA-TX-HMH0264-2020	USA	?	?	B.1	2020-03-26	No	Yes	No	No	No	No	No	No	No	28	No	No	No	No	No
USA-TX-HMH0266-2020	USA	?	?	B.1	2020-03-26	No	Yes	No	No	No	No	No	No	No	120	No	No	No	No	No
USA-TX-HMH0267-2020	USA	?	?	A.3	2020-03-26	No	No	No	No	No	No	No	No	No	105	No	No	No	No	No
USA-TX-HMH0268-2020	USA	?	?	A.3	2020-03-26	No	No	No	No	No	No	No	No	No	36	No	No	No	No	No
USA-TX-HMH0271-2020	USA	?	?	B.1	2020-03-26	No	Yes	No	No	No	No	No	No	No	36	No	No	No	No	No
USA-TX-HMH027-2020	USA	?	?	B.1.2	2020-03-11	No	Yes	No	No	No	No	No	No	No	66	No	No	No	No	No
USA-TX-HMH0272-2020	USA	?	?	B.1.2	2020-03-26	Yes	Yes	No	No	No	No	No	No	No	66	No	No	No	No	No
USA-TX-HMH0273-2020	USA	?	?	B.1	2020-03-26	No	Yes	No	No	No	No	No	No	No	28	No	No	No	No	No
USA-TX-HMH0275-2020	USA	?	?	B.1	2020-03-27	No	Yes	No	No	No	No	No	No	No	120	No	No	No	No	No
USA-TX-HMH0276-2020	USA	?	?	A.3	2020-03-27	No	No	No	No	No	No	No	No	No	36	No	No	No	No	No
USA-TX-HMH0278-2020	USA	?	?	B.1	2020-03-27	No	Yes	No	No	No	No	No	No	No	28	No	No	No	No	No
USA-TX-HMH028-2020	USA	?	?	B.1	2020-03-11	No	Yes	No	No	No	No	No	No	No	36	No	No	No	No	No
USA-TX-HMH0283-2020	USA	?	?	B.1.2	2020-03-27	No	Yes	No	No	No	No	No	No	No	45	No	No	No	No	No
USA-TX-HMH0284-2020	USA	?	?	B.1	2020-03-27	No	Yes	No	No	No	No	No	No	No	28	No	No	No	No	No
USA-TX-HMH0289-2020	USA	?	?	B.1	2020-03-27	No	Yes	No	No	No	No	No	No	No	15	No	No	No	No	No
USA-TX-HMH0291-2020	USA	?	?	B.1.2	2020-03-27	No	Yes	No	No	No	No	No	No	No	66	No	No	No	No	No
USA-TX-HMH029-2020	USA	?	?	A.1	2020-03-12	No	No	No	No	No	No	No	No	No	36	No	No	No	No	No
USA-TX-HMH0292-2020	USA	?	?	B.1	2020-03-27	No	Yes	No	No	No	No	No	No	No	36	No	No	No	No	No
USA-TX-HMH0294-2020	USA	?	?	B.1	2020-03-27	No	Yes	No	No	No	No	No	No	No	45	No	No	No	No	No
USA-TX-HMH0295-2020	USA	?	?	B.1.2	2020-03-27	No	Yes	No	No	No	No	No	No	No	28	No	No	No	No	No
USA-TX-HMH0298-2020	USA	?	?	B.1	2020-03-27	No	Yes	No	No	No	No	No	No	No	36	No	No	No	No	No
USA-TX-HMH0299-2020	USA	?	?	B.1	2020-03-28	No	Yes	No	No	No	No	No	No	No	36	No	No	No	No	No
USA-TX-HMH0301-2020	USA	?	?	A.3	2020-03-28	No	No	No	No	No	No	No	No	No	136	No	No	No	No	No
USA-TX-HMH030-2020	USA	?	?	B.1.2	2020-03-13	No	Yes	No	No	No	No	No	No	No	120	No	No	No	No	No
USA-TX-HMH0303-2020	USA	?	?	A.3	2020-03-28	No	No	No	No	No	No	No	No	No	28	No	No	No	No	No
USA-TX-HMH0306-2020	USA	?	?	B.1.83	2020-03-27	No	Yes	No	No	No	No	No	No	No	45	No	No	No	No	No
USA-TX-HMH031-2020	USA	?	?	A.1	2020-03-24	No	No	No	No	No	No	No	No	No	45	No	No	No	No	No
USA-TX-HMH0312-2020	USA	?	?	B.1.2	2020-03-28	Yes	Yes	No	No	No	No	No	No	No	21	No	No	No	No	No
USA-TX-HMH0313-2020	USA	?	?	B.1	2020-03-28	No	Yes	No	No	No	No	No	No	No	55	No	No	No	No	No
USA-TX-HMH0314-2020	USA	?	?	B.1.13	2020-03-28	No	Yes	No	No	No	No	No	No	No	105	No	No	No	No	No
USA-TX-HMH0318-2020	USA	?	?	A.3	2020-03-28	No	No	No	No	No	No	No	No	No	6	No	No	No	No	No
USA-TX-HMH0320-2020	USA	?	?	B.1	2020-03-28	No	Yes	No	No	No	No	No	No	No	36	No	No	No	No	No
USA-TX-HMH032-2020	USA	?	?	B.1.1	2020-03-12	No	No	No	No	No	No	No	No	No	36	No	No	No	No	No
USA-TX-HMH0323-2020	USA	?	?	B.1	2020-03-27	No	Yes	No	No	No	No	No	No	No	36	No	No	No	No	No
USA-TX-HMH0325-2020	USA	?	?	B.1	2020-03-28	No	Yes	No	No	No	No	No	No	No	66	No	No	No	No	No
USA-TX-HMH0327-2020	USA	?	?	B.1.1	2020-03-28	No	Yes	No	No	No	No	No	No	No	45	No	No	No	No	No
USA-TX-HMH0328-2020	USA	?	?	B.1.2	2020-03-28	No	Yes	No	No	No	No	No	No	No	28	No	No	No	No	No
USA-TX-HMH033-2020	USA	?	?	B.1	2020-03-11	No	Yes	No	No	No	No	No	No	No	15	No	No	No	No	No
USA-TX-HMH034-2020	USA	?	?	B.1.5.8	2020-03-13	No	Yes	No	No	No	No	No	No	No	36	No	No	No	No	No
USA-TX-HMH0347-2020	USA	?	?	B.1	2020-04-01	No	Yes	No	No	No	No	No	No	No	36	No	No	No	No	No
USA-TX-HMH0348-2020	USA	?	?	B.1	2020-04-02	No	Yes	No	No	No	No	No	No	No	55	No	No	No	No	No
USA-TX-HMH0349-2020	USA	?	?	B.1.2	2020-04-01	No	Yes	No	No	No	No	No	No	No	66	No	No	No	No	No
USA-TX-HMH0350-2020	USA	?	?	B.1.2	2020-04-04	No	Yes	No	No	No	No	No	No	No	28	No	No	No	No	No
USA-TX-HMH0351-2020	USA	?	?	B.1	2020-03-27	No	Yes	No	No	No	No	No	No	No	66	No	No	No	No	No
USA-TX-HMH0352-2020	USA	?	?	B.1.2	2020-03-29	No	Yes	No	No	No	No	No	No	No	28	No	No	No	No	No
USA-TX-HMH0354-2020	USA	?	?	B.1.2	2020-03-29	No	Yes	No	No	No	No	No	No	No	28	No	No	No	No	No
USA-TX-HMH0359-2020	USA	?	?	B.6	2020-03-29	No	Yes	No	No	No	No	No	No	No	28	No	No	No	No	No
USA-TX-HMH0360-2020	USA	?	?	A.3	2020-03-29	No	No	No	No	No	No	No	No	No	120	No	No	No	No	No
USA-TX-HMH0361-2020	USA	?	?	B.1.1	2020-03-29	No	Yes	No	No	No	No	No	No	No	36	No	No	No	No	No
USA-TX-HMH036-2020	USA	?	?	B.1	2020-03-09	No	Yes	No	No	No	No	No	No	No	55	No	No	No	No	No
USA-TX-HMH0363-2020	USA	?	?	B.1.2	2020-03-30	Yes	Yes	No	No	No	No	No	No	No	55	No	No	No	No	No
USA-TX-HMH0364-2020	USA	?	?	B.1.2	2020-03-30	Yes	Yes	No	No	No	No	No	No	No	28	No	No	No	No	No
USA-TX-HMH0365-2020	USA	?	?	B.1.5.8	2020-03-30	No	Yes	No	No	No	No	No	No	No	21	No	No	No	No	No
USA-TX-HMH0366-2020	USA	?	?	B.1	2020-03-25	No	Yes	No	No	No	No	No	No	No	10	No	No	No	No	No
USA-TX-HMH0370-2020	USA	?	?	A.3	2020-03-27	No	No	No	No	No	No	No	No	No	136	No	No	No	No	No
USA-TX-HMH0371-2020	USA	?	?	B.1	2020-03-25	No	Yes	No	No	No	No	No	No	No	15	No	No	No	No	No
USA-TX-HMH037-2020	USA	?	?	B.2	2020-03-08	No	No	No	No	No	No	No	No	No	136	No	No	No	No	No
USA-TX-HMH0375-2020	USA	?	?	A.3	2020-03-31	No	No	No	No	No	No	No	No	No	45	No	No	No	No	No
USA-TX-HMH0376-2020	USA	?	?	B.1.2	2020-03-30	Yes	Yes	No	No	No	No	No	No	No	21	No	No	No	No	No
USA-TX-HMH0378-2020	USA	?	?	A.1	2020-04-01	No	No	No	No	No	No	No	No	No	153	No	No	No	No	No
USA-TX-HMH0379-2020	USA	?	?	A.3	2020-03-30	No	No	No	No	No	No	No	No	No	21	No	No	No	No	No
USA-TX-HMH0380-2020	USA	?	?	B.1	2020-03-30	No	Yes	No	No	No	No	No	No	No	36	No	No	No	No	No
USA-TX-HMH0381-2020	USA	?	?	A.3	2020-03-30	No	No	No	No	No	No	No	No	No	136	No	No	No	No	No
USA-TX-HMH038-2020	USA	?	?	B.1	2020-03-06	No	Yes	No	No	No	No	No	No	No	136	No	No	No	No	No
USA-TX-HMH0383-2020	USA	?	?	A.3	2020-03-31	No	No	No	No	No	No	No	No	No	55	No	No	No	No	No
USA-TX-HMH0384-2020	USA	?	?	B.1.2	2020-03-31	Yes	Yes	No	No	No	No	No	No	No	36	No	No	No	No	No
USA-TX-HMH0388-2020	USA	?	?	B.1.2	2020-03-31	No	Yes	No	No	No	No	No	No	No	78	No	No	No	No	No
USA-TX-HMH0389-2020	USA	?	?	B.1.2	2020-04-01	Yes	Yes	No	No	No	No	No	No	No	28	No	No	No	No	No
USA-TX-HMH0390-2020	USA	?	?	B.1.2	2020-03-30	No	Yes	No	No	No	No	No	No	No	45	No	No	No	No	No
USA-TX-HMH0391-2020	USA	?	?	A.3	2020-03-27	No	No	No	No	No	No	No	No	No	153	No	No	No	No	No
USA-TX-HMH039-2020	USA	?	?	B.1	2020-03-09	No	Yes	No	No	No	No	No	No	No	36	No	No	No	No	No
USA-TX-HMH0393-2020	USA	?	?	B.1	2020-03-31	No	Yes	No	No	No	No	No	No	No	105	No	No	No	No	No
USA-TX-HMH0394-2020	USA	?	?	A.3	2020-03-31	No	No	No	No	No	No	No	No	No	66	No	No	No	No	No
USA-TX-HMH0395-2020	USA	?	?	A.3	2020-04-01	No	No	No	No	No	No	No	No	No	105	No	No	No	No	No
USA-TX-HMH0396-2020	USA	?	?	A.3	2020-03-31	No	No	No	No	No	No	No	No	No	36	No	No	No	No	No
USA-TX-HMH0397-2020	USA	?	?	B.1.5.8	2020-03-31	No	Yes	No	No	No	No	No	No	No	28	No	No	No	No	No
USA-TX-HMH0398-2020	USA	?	?	B.1	2020-03-31	No	Yes	No	No	No	No	No	No	No	153	No	No	No	No	No
USA-TX-HMH0399-2020	USA	?	?	A.3	2020-03-31	No	No	No	No	No	No	No	No	No	21	No	No	No	No	No
USA-TX-HMH0400-2020	USA	?	?	A.3	2020-04-01	No	No	No	No	No	No	No	No	No	21	No	No	No	No	No
USA-TX-HMH0401-2020	USA	?	?	B.1	2020-03-31	No	Yes	No	No	No	No	No	No	No	120	No	No	No	No	No
USA-TX-HMH040-2020	USA	?	?	B.1	2020-03-09	No	Yes	No	No	No	No	No	No	No	45	No	No	No	No	No
USA-TX-HMH0403-2020	USA	?	?	B.1.5.8	2020-03-31	No	Yes	No	No	No	No	No	No	No	36	No	No	No	No	No
USA-TX-HMH0405-2020	USA	?	?	B.1	2020-03-31	No	Yes	No	No	No	No	No	No	No	28	No	No	No	No	No
USA-TX-HMH0406-2020	USA	?	?	B.1	2020-03-31	No	Yes	No	No	No	No	No	No	No	28	No	No	No	No	No
USA-TX-HMH0407-2020	USA	?	?	B.1.2	2020-03-27	No	Yes	No	No	No	No	No	No	No	36	No	No	No	No	No
USA-TX-HMH0410-2020	USA	?	?	B.1.2	2020-03-30	Yes	Yes	No	No	No	No	No	No	No	21	No	No	No	No	No
USA-TX-HMH041-2020	USA	?	?	B.1	2020-03-09	No	Yes	No	No	No	No	No	No	No	45	No	No	No	No	No
USA-TX-HMH0412-2020	USA	?	?	B.1	2020-03-31	No	Yes	No	No	No	No	No	No	No	66	No	No	No	No	No
USA-TX-HMH0413-2020	USA	?	?	B.1.1	2020-04-01	No	Yes	No	No	No	No	No	No	No	105	No	No	No	No	No
USA-TX-HMH0416-2020	USA	?	?	B.1.2	2020-04-01	No	Yes	No	No	No	No	No	No	No	36	No	No	No	No	No
USA-TX-HMH0417-2020	USA	?	?	B.1.2	2020-04-01	No	Yes	No	No	No	No	No	No	No	45	No	No	No	No	No
USA-TX-HMH0420-2020	USA	?	?	B.1.2	2020-04-01	No	Yes	No	No	No	No	No	No	No	21	No	No	No	No	No
USA-TX-HMH04-2020	USA	?	?	B.1.5	2020-03-16	No	Yes	No	No	No	No	No	No	No	36	No	No	No	No	No
USA-TX-HMH0421-2020	USA	?	?	B.1	2020-04-01	No	Yes	No	No	No	No	No	No	No	21	No	No	No	No	No
USA-TX-HMH042-2020	USA	?	?	B.1	2020-03-09	No	Yes	No	No	No	No	No	No	No	36	No	No	No	No	No
USA-TX-HMH0422-2020	USA	?	?	B.1.2	2020-04-01	No	Yes	No	No	No	No	No	No	No	136	No	No	No	No	No
USA-TX-HMH0423-2020	USA	?	?	A.3	2020-04-01	No	No	No	No	No	No	No	No	No	45	No	No	No	No	No
USA-TX-HMH0424-2020	USA	?	?	B.1.2	2020-04-01	Yes	Yes	No	No	No	No	No	No	No	45	No	No	No	No	No
USA-TX-HMH0426-2020	USA	?	?	B.1	2020-04-01	No	Yes	No	No	No	No	No	No	No	171	No	No	No	No	No
USA-TX-HMH0427-2020	USA	?	?	A.3	2020-04-02	No	No	No	No	No	No	No	No	No	153	No	No	No	No	No
USA-TX-HMH0428-2020	USA	?	?	A.3	2020-04-02	No	No	No	No	No	No	No	No	No	36	No	No	No	No	No
USA-TX-HMH0429-2020	USA	?	?	B.1.2	2020-04-02	Yes	Yes	No	No	No	No	No	No	No	21	No	No	No	No	No
USA-TX-HMH0430-2020	USA	?	?	A.3	2020-04-02	No	No	No	No	No	No	No	No	No	120	No	No	No	No	No
USA-TX-HMH0431-2020	USA	?	?	A.3	2020-04-02	No	No	No	No	No	No	No	No	No	120	No	No	No	No	No
USA-TX-HMH043-2020	USA	?	?	B.1	2020-03-09	No	Yes	No	No	No	No	No	No	No	120	No	No	No	No	No
USA-TX-HMH0432-2020	USA	?	?	A.3	2020-04-02	No	No	No	No	No	No	No	No	No	28	No	No	No	No	No
USA-TX-HMH0433-2020	USA	?	?	B.1	2020-04-02	No	Yes	No	No	No	No	No	No	No	15	No	No	No	No	No
USA-TX-HMH0434-2020	USA	?	?	B.1	2020-04-02	No	Yes	No	No	No	No	No	No	No	66	No	No	No	No	No
USA-TX-HMH0436-2020	USA	?	?	B.1.2	2020-04-02	Yes	Yes	No	No	No	No	No	No	No	15	No	No	No	No	No
USA-TX-HMH0437-2020	USA	?	?	B.1	2020-04-02	No	Yes	No	No	No	No	No	No	No	28	No	No	No	No	No
USA-TX-HMH0438-2020	USA	?	?	B.1	2020-04-02	No	Yes	No	No	No	No	No	No	No	66	No	No	No	No	No
USA-TX-HMH0439-2020	USA	?	?	B.1.2	2020-04-02	Yes	Yes	No	No	No	No	No	No	No	28	No	No	No	No	No
USA-TX-HMH0440-2020	USA	?	?	B.1.2	2020-04-03	No	Yes	No	No	No	No	No	No	No	45	No	No	No	No	No
USA-TX-HMH0441-2020	USA	?	?	A.1	2020-04-03	No	No	No	No	No	No	No	No	No	21	No	No	No	No	No
USA-TX-HMH044-2020	USA	?	?	B.1	2020-03-09	No	Yes	No	No	No	No	No	No	No	66	No	No	No	No	No
USA-TX-HMH0445-2020	USA	?	?	B.1	2020-04-03	No	Yes	No	No	No	No	No	No	No	105	No	No	No	No	No
USA-TX-HMH0446-2020	USA	?	?	A.3	2020-04-03	No	No	No	No	No	No	No	No	No	21	No	No	No	No	No
USA-TX-HMH0448-2020	USA	?	?	B.1	2020-04-04	No	Yes	No	No	No	No	No	No	No	28	No	No	No	No	No
USA-TX-HMH0449-2020	USA	?	?	B.1.5.8	2020-04-03	No	Yes	No	No	No	No	No	No	No	55	No	No	No	No	No
USA-TX-HMH0450-2020	USA	?	?	A.3	2020-04-03	No	No	No	No	No	No	No	No	No	120	No	No	No	No	No
USA-TX-HMH0451-2020	USA	?	?	B.1	2020-04-03	No	Yes	No	No	No	No	No	No	No	28	No	No	No	No	No
USA-TX-HMH045-2020	USA	?	?	B.1	2020-03-18	No	Yes	No	No	No	No	No	No	No	28	No	No	No	No	No
USA-TX-HMH0452-2020	USA	?	?	B.1	2020-04-03	No	Yes	No	No	No	No	No	No	No	36	No	No	No	No	No
USA-TX-HMH046-2020	USA	?	?	B.1	2020-03-14	No	Yes	No	No	No	No	No	No	No	28	No	No	No	No	No
USA-TX-HMH047-2020	USA	?	?	B.1.2	2020-03-15	No	Yes	No	No	No	No	No	No	No	36	No	No	No	No	No
USA-TX-HMH048-2020	USA	?	?	B.1.2	2020-03-15	No	Yes	No	No	No	No	No	No	No	105	No	No	No	No	No
USA-TX-HMH049-2020	USA	?	?	A.3	2020-03-16	No	No	No	No	No	No	No	No	No	15	No	No	No	No	No
USA-TX-HMH050-2020	USA	?	?	B.1	2020-03-16	No	Yes	No	No	No	No	No	No	No	10	No	No	No	No	No
USA-TX-HMH051-2020	USA	?	?	A.3	2020-03-17	No	No	No	No	No	No	No	No	No	66	No	No	No	No	No
USA-TX-HMH05-2020	USA	?	?	A.1	2020-03-16	No	No	No	No	No	No	No	No	No	36	No	No	No	No	No
USA-TX-HMH052-2020	USA	?	?	B.1.2	2020-03-16	No	Yes	No	No	No	No	No	No	No	21	No	No	No	No	No
USA-TX-HMH053-2020	USA	?	?	B.1	2020-03-17	No	Yes	No	No	No	No	No	No	No	45	No	No	No	No	No
USA-TX-HMH055-2020	USA	?	?	B.1.1	2020-03-17	No	Yes	No	No	No	No	No	No	No	36	No	No	No	No	No
USA-TX-HMH056-2020	USA	?	?	B.1.2	2020-03-17	No	Yes	Pocket	No	No	No	No	No	No	120	No	No	Yes	No	No
USA-TX-HMH057-2020	USA	?	?	A.3	2020-03-17	No	No	No	No	No	No	No	No	No	36	No	No	No	No	No
USA-TX-HMH058-2020	USA	?	?	B.1	2020-03-17	No	Yes	No	No	No	No	No	No	No	45	No	No	No	No	No
USA-TX-HMH059-2020	USA	?	?	B.1.1	2020-03-17	No	Yes	No	No	No	No	No	No	No	66	No	No	No	No	No
USA-TX-HMH060-2020	USA	?	?	B.1.3	2020-03-18	No	Yes	No	No	No	No	No	No	No	55	No	No	No	No	No
USA-TX-HMH061-2020	USA	?	?	B.1.2	2020-03-18	Yes	Yes	No	No	No	No	No	No	No	55	No	No	No	No	No
USA-TX-HMH06-2020	USA	?	?	A.3	2020-03-16	No	No	No	No	No	No	No	No	No	28	No	No	No	No	No
USA-TX-HMH062-2020	USA	?	?	B.1.1	2020-03-19	No	Yes	No	No	No	No	No	No	No	21	No	No	No	No	No
USA-TX-HMH063-2020	USA	?	?	B.1.5.8	2020-03-18	No	Yes	No	No	No	No	No	No	No	21	No	No	No	No	No
USA-TX-HMH065-2020	USA	?	?	B.1	2020-03-18	No	Yes	No	No	No	No	No	No	No	105	No	No	No	No	No
USA-TX-HMH066-2020	USA	?	?	A.3	2020-03-18	No	No	No	No	No	No	No	No	No	28	No	No	No	No	No
USA-TX-HMH067-2020	USA	?	?	B.1.2	2020-03-18	No	Yes	No	No	No	No	No	No	No	120	No	No	No	No	No
USA-TX-HMH068-2020	USA	?	?	A.3	2020-03-18	No	No	No	No	No	No	No	No	No	36	No	No	No	No	No
USA-TX-HMH071-2020	USA	?	?	B.1	2020-03-18	No	Yes	No	No	No	No	No	No	No	45	No	No	No	No	No
USA-TX-HMH07-2020	USA	?	?	B.1	2020-03-15	No	Yes	No	No	No	No	No	No	No	28	No	No	No	No	No
USA-TX-HMH072-2020	USA	?	?	B.1.2	2020-03-18	No	Yes	No	No	No	No	No	No	No	15	No	No	No	No	No
USA-TX-HMH073-2020	USA	?	?	B.1.5.8	2020-03-18	No	Yes	No	No	No	No	No	No	No	10	No	No	No	No	No
USA-TX-HMH074-2020	USA	?	?	B.2	2020-03-18	No	No	No	No	No	No	No	No	No	28	No	No	No	No	No
USA-TX-HMH075-2020	USA	?	?	B.1.1	2020-03-19	No	Yes	No	No	No	No	No	No	No	21	No	No	No	No	No
USA-TX-HMH076-2020	USA	?	?	B.1	2020-03-19	No	Yes	No	No	No	No	No	No	No	15	No	No	No	No	No
USA-TX-HMH077-2020	USA	?	?	B.1.5.8	2020-03-18	No	Yes	No	No	No	No	No	No	No	105	No	No	No	No	No
USA-TX-HMH079-2020	USA	?	?	A.3	2020-03-19	No	No	No	No	No	No	No	No	No	28	No	No	No	No	No
USA-TX-HMH080-2020	USA	?	?	B.1.5.8	2020-03-19	No	Yes	No	No	No	No	No	No	No	21	No	No	No	No	No
USA-TX-HMH081-2020	USA	?	?	B.1	2020-03-19	No	Yes	No	No	No	No	No	No	No	21	No	No	No	No	No
USA-TX-HMH08-2020	USA	?	?	B.1.2	2020-03-15	No	Yes	No	No	No	No	No	No	No	15	No	No	No	No	No
USA-TX-HMH082-2020	USA	?	?	A.1	2020-03-19	No	No	No	No	No	No	No	No	No	36	No	No	No	No	No
USA-TX-HMH084-2020	USA	?	?	B.1	2020-03-19	Yes	Yes	No	No	No	Pocket	No	No	No	21	No	Yes	No	No	No
USA-TX-HMH087-2020	USA	?	?	B.1	2020-03-19	No	Yes	No	No	No	No	No	No	No	21	No	No	No	No	No
USA-TX-HMH088-2020	USA	?	?	B.1	2020-03-19	No	Yes	No	No	No	No	No	No	No	10	No	No	No	No	No
USA-TX-HMH089-2020	USA	?	?	B.1	2020-03-19	No	Yes	No	No	No	No	No	No	No	28	No	No	No	No	No
USA-TX-HMH091-2020	USA	?	?	B.1	2020-03-19	No	Yes	No	No	No	No	No	No	No	105	No	No	No	No	No
USA-TX-HMH092-2020	USA	?	?	A.3	2020-03-19	No	No	No	No	No	No	No	No	No	15	No	No	No	No	No
USA-TX-HMH093-2020	USA	?	?	B.1.5.8	2020-03-19	No	Yes	No	No	No	No	No	No	No	36	No	No	No	No	No
USA-TX-HMH094-2020	USA	?	?	B.1.1	2020-03-19	No	Yes	No	No	No	No	No	No	No	15	No	No	No	No	No
USA-TX-HMH095-2020	USA	?	?	B.1.5.8	2020-03-19	No	Yes	No	No	No	No	No	No	No	105	No	No	No	No	No
USA-TX-HMH096-2020	USA	?	?	A.3	2020-03-19	No	No	No	No	No	No	No	No	No	45	No	No	No	No	No
USA-TX-HMH097-2020	USA	?	?	B.1	2020-03-19	No	Yes	No	No	No	No	No	No	No	55	No	No	No	No	No
USA-TX-HMH098-2020	USA	?	?	B.1.1.33	2020-03-19	No	Yes	No	No	No	No	No	No	No	36	No	No	No	No	No
USA-TX-HMH099-2020	USA	?	?	B.1	2020-03-19	No	Yes	No	No	No	No	No	No	No	45	No	No	No	No	No
USA-TX-QDX-166-2020	USA	Male	39	B.1.2	2020-04-10	Yes	Yes	No	No	No	No	No	No	No	66	No	No	No	No	No
USA-TX-QDX-168-2020	USA	Male	68	B.1	2020-04-10	No	Yes	No	No	No	No	No	No	No	91	No	No	No	No	No
USA-TX-QDX-169-2020	USA	Male	67	A.3	2020-04-10	No	No	No	No	No	No	No	No	No	91	No	No	No	No	No
USA-TX-QDX-170-2020	USA	Female	70	A.3	2020-04-10	No	No	No	No	No	No	No	No	No	36	No	No	No	No	No
USA-TX-QDX-187-2020	USA	Female	21	B.1	2020-04-27	No	Yes	No	No	No	No	No	No	No	36	No	No	No	No	No
USA-TX-QDX-188-2020	USA	Female	50	B.1	2020-04-27	No	Yes	No	No	No	No	No	No	No	28	No	No	No	No	No
USA-TX-QDX-189-2020	USA	Male	24	B.1	2020-04-27	No	Yes	No	No	No	No	No	No	No	66	No	No	No	No	No
USA-TX-QDX-191-2020	USA	Female	30	B.1	2020-04-29	No	Yes	No	No	No	No	No	No	No	45	No	No	No	No	No
USA-TX-QDX-203-2020	USA	Male	30	B.1	2020-04-30	No	Yes	No	No	No	No	No	No	No	45	No	No	No	No	No
USA-TX-QDX-204-2020	USA	Male	62	B.1	2020-04-30	Yes	Yes	No	No	No	No	No	No	No	28	No	No	No	No	No
USA-TX-QDX-25-2020	USA	Female	30	B.1	2020-03-15	No	Yes	No	No	No	No	No	No	No	36	No	No	No	No	No
USA-TX-QDX-37-2020	USA	Male	52	B.1.2	2020-03-15	No	Yes	No	No	No	No	No	No	No	10	No	No	No	No	No
USA-TX-QDX-60-2020	USA	Male	47	B.2	2020-03-14	No	No	No	No	No	No	No	No	No	28	No	No	No	No	No
USA-UNKNOWN-UW-5620-2020	USA	?	?	B.1	2020-04-08	No	Yes	No	No	No	No	No	No	No	66	No	No	No	No	No
USA-UNKNOWN-UW-5622-2020	USA	?	?	A.1	2020-04-08	No	No	No	No	No	No	No	No	No	171	No	No	No	No	No
USA-UN-NR-52282-2020	USA	?	?	A	2020-03-23	No	No	No	No	No	No	No	No	No	28	No	No	No	No	No
USA-UN-UW-1266-2020	USA	?	?	A.1	2020-03-01	Yes	Yes	No	No	No	No	No	No	No	28	No	No	No	No	No
USA-UN-UW-1291-2020	USA	?	?	B.1.21	2020-03-16	No	Yes	No	No	No	No	No	No	No	28	No	No	No	No	No
USA-UN-UW-1292-2020	USA	?	?	B.1.21	2020-03-16	No	Yes	No	No	No	No	No	No	No	21	No	No	No	No	No
USA-UN-UW-1307-2020	USA	?	?	B.1	2020-03-16	No	Yes	No	No	No	No	No	No	No	36	No	No	No	No	No
USA-UN-UW-1312-2020	USA	?	?	A.1	2020-03-16	No	No	No	No	No	No	No	No	No	105	No	No	No	No	No
USA-UN-UW-1331-2020	USA	?	?	A.1	2020-03	No	No	No	No	No	No	No	No	No	36	No	No	No	No	No
USA-UN-UW-1402-2020	USA	?	?	A.1	2020-03-16	No	Yes	No	No	No	No	No	No	No	55	No	No	No	No	No
USA-UN-UW-1403-2020	USA	?	?	A.1	2020-03-16	No	No	No	No	No	No	No	No	No	66	No	No	No	No	No
USA-UN-UW-1407-2020	USA	?	?	B.1.21	2020-03-17	No	Yes	No	No	No	No	No	No	No	300	No	No	No	No	No
USA-UN-UW-1449-2020	USA	?	?	B.1	2020-03	No	Yes	No	No	No	No	No	No	No	15	No	No	No	No	No
USA-UN-UW-1486-2020	USA	?	?	A.1	2020-03-18	No	No	No	No	No	No	No	No	No	21	No	No	No	No	No
USA-UN-UW-1773-2020	USA	?	?	B.1.5	2020-03	No	Yes	No	No	No	No	No	No	No	21	No	No	No	No	No
USA-UN-UW-1791-2020	USA	?	?	A.1	2020-03-20	No	No	No	No	No	No	No	No	No	21	No	No	No	No	No
USA-UN-UW-1816-2020	USA	?	?	A.1	2020-03-22	No	No	No	No	No	No	No	No	No	21	No	No	No	No	No
USA-UN-UW-1817-2020	USA	?	?	A.1	2020-03-22	No	No	No	No	No	No	No	No	No	45	No	No	No	No	No
USA-UN-UW-1818-2020	USA	?	?	A.1	2020-03-22	No	No	No	No	No	No	No	No	No	28	No	No	No	No	No
USA-UN-UW-1832-2020	USA	?	?	B.2	2020-03-16	No	No	No	No	No	No	No	No	No	91	No	No	No	No	No
USA-UN-UW-1834-2020	USA	?	?	A.1	2020-03-22	No	No	No	No	No	No	No	No	No	36	No	No	No	No	No
USA-UN-UW-2069-2020	USA	?	?	B.1.2	2020-03-21	No	Yes	No	No	No	No	No	No	No	36	No	No	No	No	No
USA-UN-UW-2096-2020	USA	?	?	B.1.21	2020-04-16	No	Yes	No	No	No	No	No	No	No	55	No	No	No	No	No
USA-UN-UW-2099-2020	USA	?	?	B.1.21	2020-04-16	No	Yes	No	No	No	No	No	No	No	28	No	No	No	No	No
USA-UN-UW-2139-2020	USA	?	?	B.1	2020-03-23	No	Yes	No	No	No	No	No	No	No	28	No	No	No	No	No
USA-UN-UW219-2020	USA	?	?	A.1	2020-03-13	No	No	No	No	No	No	No	No	No	36	No	No	No	No	No
USA-UN-UW-2-2069-2020	USA	?	?	B.1	2020-04-16	No	Yes	No	No	No	No	No	No	No	36	No	No	No	No	No
USA-UN-UW276-2020	USA	?	?	A.1	2020-03-13	No	No	No	No	No	No	No	No	No	55	No	No	No	No	No
USA-UN-UW-2814-2020	USA	?	?	A.1	2020-04-15	No	No	No	No	No	No	No	No	No	55	No	No	No	No	No
USA-UN-UW-2820-2020	USA	?	?	A.1	2020-04-15	No	No	No	No	No	No	No	No	No	741	No	No	No	No	No
USA-UN-UW-2832-2020	USA	?	?	A.1	2020-04-15	No	No	No	No	No	No	No	No	No	36	No	No	No	No	No
USA-UN-UW-2834-2020	USA	?	?	A.1	2020-04-15	No	No	No	No	No	No	No	No	No	91	No	No	No	No	No
USA-UN-UW-2837-2020	USA	?	?	A.1	2020-04-15	No	No	No	No	No	No	No	No	No	28	No	No	No	No	No
USA-UN-UW-2847-2020	USA	?	?	A.1	2020-04-15	No	Yes	No	No	No	No	No	No	No	36	No	No	No	No	No
USA-UN-UW-2849-2020	USA	?	?	A.1	2020-04-15	No	No	No	No	No	No	No	No	No	45	No	No	No	No	No
USA-UN-UW-2853-2020	USA	?	?	A.1	2020-04-15	No	Yes	No	No	No	No	No	No	No	28	No	No	No	No	No
USA-UN-UW-2854-2020	USA	?	?	A.1	2020-04-15	No	No	No	No	No	No	No	No	No	28	No	No	No	No	No
USA-UN-UW-2855-2020	USA	?	?	A.1	2020-04-15	No	No	No	No	No	No	No	No	No	45	No	No	No	No	No
USA-UN-UW-2859-2020	USA	?	?	A.1	2020-04-15	No	No	No	No	No	No	No	No	No	36	No	No	No	No	No
USA-UN-UW-2863-2020	USA	?	?	A.1	2020-04-15	No	No	No	No	No	No	No	No	No	36	No	No	No	No	No
USA-UN-UW-2874-2020	USA	?	?	A.1	2020-04-15	No	No	No	No	No	No	No	No	No	36	No	No	No	No	No
USA-UN-UW-2890-2020	USA	?	?	B.1	2020-04-15	No	Yes	No	No	No	No	No	No	No	36	No	No	No	No	No
USA-UN-UW-3202-2020	USA	?	?	B.1.2	2020-03-26	No	Yes	No	No	No	No	No	No	No	55	No	No	No	No	No
USA-UN-UW354-2020	USA	?	?	A.1	2020-03-16	No	No	No	No	No	No	No	No	No	36	No	No	No	No	No
USA-UN-UW358-2020	USA	?	?	B.1	2020-03	No	Yes	No	No	No	No	No	No	No	28	No	No	No	No	No
USA-UN-UW382-2020	USA	?	?	A.1	2020-03-16	No	No	No	No	No	No	No	No	No	36	No	No	No	No	No
USA-UN-UW-3982-2020	USA	?	?	B.1.21	2020-03-29	No	Yes	No	No	No	No	No	No	No	21	No	No	No	No	No
USA-UN-UW-4089-2020	USA	?	?	B.1	2020-04-01	No	Yes	No	No	No	No	No	No	No	45	No	No	No	No	No
USA-UN-UW-4097-2020	USA	?	?	B.1.21	2020-04-01	No	Yes	No	No	No	No	No	No	No	21	No	No	No	No	No
USA-UN-UW-4645-2020	USA	?	?	A.1	2020-04-06	No	No	No	No	No	No	No	No	No	36	No	No	No	No	No
USA-UN-UW-5044-2020	USA	?	?	B.1	2020-04-08	No	Yes	No	No	No	No	No	No	No	28	No	No	No	No	No
USA-UN-UW-5172-2020	USA	?	?	B.1	2020-04-02	No	Yes	No	No	No	No	No	No	No	45	No	No	No	No	No
USA-UN-UW-5199-2020	USA	?	?	B.1.21	2020-04-02	No	Yes	No	No	No	No	No	No	No	28	No	No	No	No	No
USA-UN-UW-531-2020	USA	?	?	A.1	2020-03-13	No	No	No	No	No	No	No	No	No	21	No	No	No	No	No
USA-UN-UW-5368-2020	USA	?	?	A.1	2020-04-05	No	No	No	No	No	No	No	No	No	36	No	No	No	No	No
USA-UN-UW-547-2020	USA	?	?	A.1	2020-03-10	No	No	No	No	No	No	No	No	No	66	No	No	No	No	No
USA-UN-UW-5605-2020	USA	?	?	B.1.21	2020-04-08	No	Yes	No	No	No	No	No	No	No	21	No	No	No	No	No
USA-UN-UW-5614-2020	USA	?	?	B.1.21	2020-04-08	No	Yes	No	No	No	No	No	No	No	66	No	No	No	No	No
USA-UN-UW-5742-2020	USA	?	?	B.1.21	2020-04-07	No	Yes	No	No	No	No	No	No	No	21	No	No	No	No	No
USA-UN-UW-5769-2020	USA	?	?	A.1	2020-04-07	Yes	Yes	No	No	No	No	No	No	No	28	No	No	No	No	No
USA-UN-UW-581-2020	USA	?	?	A.1	2020-03-12	No	No	No	No	No	No	No	No	No	36	No	No	No	No	No
USA-UN-UW-629-2020	USA	?	?	A.1	2020-03-12	No	No	No	No	No	No	No	No	No	21	No	No	No	No	No
USA-UN-UW-6504-2020	USA	?	?	B.1.1	2020-04-05	No	Yes	No	No	No	No	No	No	No	36	No	No	No	No	No
USA-UN-UW-659-2020	USA	?	?	B.1	2020-03-12	No	Yes	No	No	No	No	No	No	No	21	No	No	No	No	No
USA-UN-UW-666-2020	USA	?	?	A.1	2020-03-12	No	No	No	No	No	No	No	No	No	21	No	No	No	No	No
USA-UN-UW-667-2020	USA	?	?	A.1	2020-03-12	No	No	No	No	No	No	No	No	No	15	No	No	No	No	No
USA-UN-UW-672-2020	USA	?	?	A.1	2020-03-12	No	No	No	No	No	No	No	No	No	21	No	No	No	No	No
USA-UN-UW-686-2020	USA	?	?	A.1	2020-03-12	Yes	No	No	No	No	No	No	No	No	21	No	No	No	No	No
USA-UN-UW-Notfound-2020	USA	?	?	B.1.21	2020-03	No	Yes	No	No	No	No	No	No	No	55	No	No	No	No	No
USA-UT-00303-2020	USA	?	?	B.1.2	2020-03-26	No	Yes	No	No	No	No	No	No	No	45	No	No	No	No	No
USA-UT-00345-2020	USA	?	?	B.1	2020-03-25	No	Yes	No	No	No	No	No	No	No	45	No	No	No	No	No
USA-UT-00346-2020	USA	?	?	B.1	2020-03-26	No	Yes	No	No	No	No	No	No	No	45	No	No	No	No	No
USA-UT-00347-2020	USA	?	?	B.1	2020-03-27	No	Yes	No	No	No	No	No	No	No	28	No	No	No	No	No
USA-UT-00348-2020	USA	?	?	B.1	2020-03-27	No	Yes	No	No	No	No	No	No	No	10	No	No	No	No	No
USA-UT-00349-2020	USA	?	?	B.1.2	2020-03-26	No	Yes	No	No	No	No	No	No	No	28	No	No	No	No	No
USA-UT-00350-2020	USA	?	?	B.1.2	2020-03-26	No	Yes	No	No	No	No	No	No	No	36	No	No	No	No	No
USA-UT-00352-2020	USA	?	?	B.1.2	2020-03-27	No	Yes	No	No	No	No	No	No	No	28	No	No	No	No	No
USA-UT-00361-2020	USA	?	?	B.1.2	2020-03-30	No	Yes	No	No	No	No	No	No	No	55	No	No	No	No	No
USA-UT-00899-2020	USA	?	?	B.1.2	2020-04-07	No	Yes	No	No	No	No	No	No	No	36	No	No	No	No	No
USA-UT-00971-2020	USA	?	?	B.1.2	2020-04-08	No	Yes	No	No	No	No	No	No	No	55	No	No	No	No	No
USA-UT-0100-2020	USA	?	?	B.1	2020-03-15	No	Yes	No	No	No	No	No	No	No	45	No	No	No	No	No
USA-UT-010-2020	USA	?	?	B.3	2020-03-10	No	No	No	No	No	No	No	No	No	6	No	No	No	No	No
USA-UT-0106-2020	USA	?	?	B.1	2020-03-12	No	Yes	No	No	No	No	No	No	No	10	No	No	No	No	No
USA-UT-0107-2020	USA	?	?	A.1	2020-03-12	No	No	No	No	No	No	No	No	No	28	No	No	No	No	No
USA-UT-0108-2020	USA	?	?	A.1	2020-03-12	No	No	No	No	No	No	No	No	No	28	No	No	No	No	No
USA-UT-011-2020	USA	?	?	B.1	2020-03-11	No	Yes	No	No	No	No	No	No	No	21	No	No	No	No	No
USA-UT-01216-2020	USA	?	?	B.1	2020-04-07	No	Yes	No	No	No	No	No	No	No	15	No	No	No	No	No
USA-UT-01217-2020	USA	?	?	B.1	2020-04-06	No	Yes	No	No	No	No	No	No	No	15	No	No	No	No	No
USA-UT-01218-2020	USA	?	?	B.1.1	2020-04-07	No	Yes	No	No	No	No	No	No	No	10	No	No	No	No	No
USA-UT-01220-2020	USA	?	?	B.1.112	2020-04-08	No	Yes	No	No	No	No	No	No	No	36	No	No	No	No	No
USA-UT-012-2020	USA	?	?	A.1	2020-03-12	No	No	No	No	No	No	No	No	No	36	No	No	No	No	No
USA-UT-01222-2020	USA	?	?	A.1	2020-04-08	No	No	No	No	No	No	No	No	No	28	No	No	No	No	No
USA-UT-01223-2020	USA	?	?	B.1.5	2020-04-08	No	Yes	No	No	No	No	No	No	No	36	No	No	No	No	No
USA-UT-01225-2020	USA	?	?	B.1	2020-04-07	No	Yes	No	No	No	No	No	No	No	28	No	No	No	No	No
USA-UT-01226-2020	USA	?	?	B.1	2020-04-07	No	Yes	No	No	No	No	No	No	No	28	No	No	No	No	No
USA-UT-01227-2020	USA	?	?	B.1	2020-04-08	No	Yes	No	No	No	No	No	No	No	28	No	No	No	No	No
USA-UT-01229-2020	USA	?	?	B.1	2020-04-08	No	Yes	No	No	No	No	No	No	No	55	No	No	No	No	No
USA-UT-01231-2020	USA	?	?	B.1.5	2020-04-08	No	Yes	No	No	No	No	No	No	No	21	No	No	No	No	No
USA-UT-01234-2020	USA	?	?	B.1.112	2020-04-09	No	Yes	No	No	No	No	No	No	No	10	No	No	No	No	No
USA-UT-01236-2020	USA	?	?	B.1.112	2020-04-09	No	Yes	No	No	No	No	No	No	No	36	No	No	No	No	No
USA-UT-01237-2020	USA	?	?	B.1.112	2020-04-09	No	Yes	No	No	No	No	No	No	No	36	No	No	No	No	No
USA-UT-01312-2020	USA	?	?	B.1	2020-04-01	Yes	Yes	No	No	No	No	No	No	No	36	No	No	No	No	No
USA-UT-01314-2020	USA	?	?	B.1	2020-04-01	No	Yes	No	No	No	No	No	No	No	66	No	No	No	No	No
USA-UT-01317-2020	USA	?	?	B.1.5	2020-04-01	No	Yes	No	No	No	No	No	No	No	21	No	No	No	No	No
USA-UT-0139-2020	USA	?	?	B.1	2020-03-19	No	Yes	No	No	No	No	No	No	No	78	No	No	No	No	No
USA-UT-014-2020	USA	?	?	A.1	2020-03-13	No	No	No	No	No	No	No	No	No	21	No	No	No	No	No
USA-UT-01434-2020	USA	?	?	B.1.2	2020-04-09	No	Yes	No	No	No	No	No	No	No	21	No	No	No	No	No
USA-UT-01435-2020	USA	?	?	B.1	2020-04-10	No	Yes	No	No	No	No	No	No	No	45	No	No	No	No	No
USA-UT-01436-2020	USA	?	?	B.1	2020-04-10	No	Yes	No	No	No	No	No	No	No	28	No	No	No	No	No
USA-UT-01437-2020	USA	?	?	B.1	2020-04-10	No	Yes	No	No	No	No	No	No	No	28	No	No	No	No	No
USA-UT-01440-2020	USA	?	?	B.1	2020-04-10	No	Yes	No	No	No	No	No	No	No	28	No	No	No	No	No
USA-UT-01441-2020	USA	?	?	B.1	2020-04-10	No	Yes	No	No	No	No	No	No	No	21	No	No	No	No	No
USA-UT-01444-2020	USA	?	?	B.1	2020-04-10	No	Yes	No	No	No	No	No	No	No	28	No	No	No	No	No
USA-UT-01449-2020	USA	?	?	B.1	2020-04-10	No	Yes	No	No	No	No	No	No	No	55	No	No	No	No	No
USA-UT-01450-2020	USA	?	?	B.1	2020-04-10	No	Yes	No	No	No	No	No	No	No	21	No	No	No	No	No
USA-UT-01525-2020	USA	?	?	B.1	2020-04-10	No	Yes	No	No	No	No	No	No	No	10	No	No	No	No	No
USA-UT-01560-2020	USA	?	?	A.1	2020-04-07	No	No	No	No	No	No	No	No	No	28	No	No	No	No	No
USA-UT-01564-2020	USA	?	?	B.1	2020-04-07	No	Yes	No	No	No	No	No	No	No	55	No	No	No	No	No
USA-UT-01568-2020	USA	?	?	B.1	2020-04-07	No	Yes	No	No	No	No	No	No	No	21	No	No	No	No	No
USA-UT-01570-2020	USA	?	?	A.1	2020-04-07	No	No	No	No	No	No	No	No	No	36	No	No	No	No	No
USA-UT-01575-2020	USA	?	?	A.1	2020-04-07	No	No	No	No	No	No	No	No	No	36	No	No	No	No	No
USA-UT-01579-2020	USA	?	?	B.1.2	2020-04-07	No	Yes	No	No	No	No	No	No	No	45	No	No	No	No	No
USA-UT-01582-2020	USA	?	?	A.1	2020-04-07	No	No	No	No	No	No	No	No	No	36	No	No	No	No	No
USA-UT-01583-2020	USA	?	?	B.1	2020-04-07	No	Yes	No	No	No	No	No	No	No	36	No	No	No	No	No
USA-UT-01585-2020	USA	?	?	B.1	2020-04-07	No	Yes	No	No	No	No	No	No	No	28	No	No	No	No	No
USA-UT-01587-2020	USA	?	?	B.1	2020-04-07	No	Yes	No	No	No	No	No	No	No	55	No	No	No	No	No
USA-UT-01590-2020	USA	?	?	B.1	2020-04-07	No	Yes	No	No	No	No	No	No	No	28	No	No	No	No	No
USA-UT-01594-2020	USA	?	?	B.1	2020-04-09	No	Yes	No	No	No	No	No	No	No	28	No	No	No	No	No
USA-UT-01595-2020	USA	?	?	B.1	2020-04-06	No	Yes	No	No	No	No	No	No	No	36	No	No	No	No	No
USA-UT-01598-2020	USA	?	?	B.1	2020-04-06	No	Yes	No	No	No	No	No	No	No	21	No	No	No	No	No
USA-UT-01601-2020	USA	?	?	B.1.2	2020-04-06	No	Yes	No	No	No	No	No	No	No	21	No	No	No	No	No
USA-UT-01602-2020	USA	?	?	B.1	2020-04-05	No	Yes	No	No	No	No	No	No	No	15	No	No	No	No	No
USA-UT-01609-2020	USA	?	?	B.1	2020-04-06	No	Yes	No	No	No	No	No	No	No	36	No	No	No	No	No
USA-UT-016-2020	USA	?	?	A.1	2020-03-13	No	No	No	No	No	No	No	No	No	36	No	No	No	No	No
USA-UT-01675-2020	USA	?	?	B.1.112	2020-04-13	No	Yes	No	No	No	No	No	No	No	28	No	No	No	No	No
USA-UT-01677-2020	USA	?	?	B.1.112	2020-04-13	No	Yes	No	No	No	No	No	No	No	66	No	No	No	No	No
USA-UT-01679-2020	USA	?	?	B.1.112	2020-04-13	No	Yes	No	No	No	No	No	No	No	36	No	No	No	No	No
USA-UT-01683-2020	USA	?	?	B.1.112	2020-04-13	No	Yes	No	No	No	No	No	No	No	45	No	No	No	No	No
USA-UT-01686-2020	USA	?	?	B.1.112	2020-04-13	No	Yes	No	No	No	No	No	No	No	55	No	No	No	No	No
USA-UT-01687-2020	USA	?	?	B.1.112	2020-04-13	No	Yes	No	No	No	No	No	No	No	36	No	No	No	No	No
USA-UT-01689-2020	USA	?	?	B.1.112	2020-04-13	No	Yes	No	No	No	No	No	No	No	36	No	No	No	No	No
USA-UT-01692-2020	USA	?	?	B.1	2020-04-13	No	Yes	No	No	No	No	No	No	No	28	No	No	No	No	No
USA-UT-01693-2020	USA	?	?	B.1.112	2020-04-13	No	Yes	No	No	No	No	No	No	No	55	No	No	No	No	No
USA-UT-01694-2020	USA	?	?	B.1.112	2020-04-13	No	Yes	No	No	No	No	No	No	No	36	No	No	No	No	No
USA-UT-01696-2020	USA	?	?	B.1	2020-04-13	No	Yes	No	No	No	No	No	No	No	36	No	No	No	No	No
USA-UT-01837-2020	USA	?	?	A.1	2020-04-13	No	No	No	No	No	No	No	No	No	45	No	No	No	No	No
USA-UT-01838-2020	USA	?	?	B.1	2020-04-13	No	Yes	No	No	No	No	No	No	No	55	No	No	No	No	No
USA-UT-01840-2020	USA	?	?	B.1.68	2020-04-13	No	Yes	No	No	No	No	No	No	No	15	No	No	No	No	No
USA-UT-01841-2020	USA	?	?	B.1.2	2020-04-12	No	Yes	No	No	No	No	No	No	No	28	No	No	No	No	No
USA-UT-01842-2020	USA	?	?	B.1.68	2020-04-13	No	Yes	No	No	No	No	No	No	No	55	No	No	No	No	No
USA-UT-01843-2020	USA	?	?	B.1.68	2020-04-13	No	Yes	No	No	No	No	No	No	No	28	No	No	No	No	No
USA-UT-01844-2020	USA	?	?	B.1.68	2020-04-13	No	Yes	No	No	No	No	No	No	No	36	No	No	No	No	No
USA-UT-01845-2020	USA	?	?	B.1	2020-04-13	No	Yes	No	No	No	No	No	No	No	28	No	No	No	No	No
USA-UT-01846-2020	USA	?	?	A.1	2020-04-13	No	No	No	No	No	No	No	No	No	15	No	No	No	No	No
USA-UT-01847-2020	USA	?	?	B.1.68	2020-04-13	No	Yes	No	No	No	No	No	No	No	36	No	No	No	No	No
USA-UT-01848-2020	USA	?	?	B.1.68	2020-04-13	No	Yes	No	No	No	No	No	No	No	55	No	No	No	No	No
USA-UT-01850-2020	USA	?	?	B.1.1	2020-04-13	Yes	Yes	No	No	No	Pocket	No	No	No	36	No	Yes	No	No	No
USA-UT-01852-2020	USA	?	?	B.1	2020-04-13	No	Yes	No	No	No	No	No	No	No	55	No	No	No	No	No
USA-UT-01853-2020	USA	?	?	B.1	2020-04-13	No	Yes	No	No	No	No	No	No	No	36	No	No	No	No	No
USA-UT-01854-2020	USA	?	?	B.1.1	2020-04-13	Yes	Yes	No	No	No	Pocket	No	No	No	36	No	Yes	No	No	No
USA-UT-01867-2020	USA	?	?	B.1.68	2020-04-13	No	Yes	No	No	No	No	No	No	No	55	No	No	No	No	No
USA-UT-01868-2020	USA	?	?	B.1	2020-04-13	Yes	Yes	No	No	No	No	No	No	No	28	No	No	No	No	No
USA-UT-01869-2020	USA	?	?	B.1.68	2020-04-13	No	Yes	No	No	No	No	No	No	No	55	No	No	No	No	No
USA-UT-01870-2020	USA	?	?	B.1.68	2020-04-13	No	Yes	No	No	No	No	No	No	No	36	No	No	No	No	No
USA-UT-01871-2020	USA	?	?	A.1	2020-04-13	No	No	No	No	No	No	No	No	No	28	No	No	No	No	No
USA-UT-01872-2020	USA	?	?	B.1.2	2020-04-13	No	Yes	No	No	No	No	No	No	No	120	No	No	No	No	No
USA-UT-01873-2020	USA	?	?	B.1	2020-04-13	No	Yes	No	No	No	No	No	No	No	45	No	No	No	No	No
USA-UT-01874-2020	USA	?	?	B.1.68	2020-04-13	No	Yes	No	No	No	No	No	No	No	45	No	No	No	No	No
USA-UT-01875-2020	USA	?	?	B.1	2020-04-13	No	Yes	No	No	No	No	No	No	No	45	No	No	No	No	No
USA-UT-01878-2020	USA	?	?	B.1.68	2020-04-13	No	Yes	No	No	No	No	No	No	No	36	No	No	No	No	No
USA-UT-01881-2020	USA	?	?	B.1.68	2020-04-13	No	Yes	No	No	No	No	No	No	No	36	No	No	No	No	No
USA-UT-01882-2020	USA	?	?	B.1.68	2020-04-13	No	Yes	No	No	No	No	No	No	No	28	No	No	No	No	No
USA-UT-01883-2020	USA	?	?	B.1.68	2020-04-13	No	Yes	No	No	No	No	No	No	No	36	No	No	No	No	No
USA-UT-01884-2020	USA	?	?	B.1	2020-04-13	No	Yes	No	No	No	No	No	No	No	36	No	No	No	No	No
USA-UT-01885-2020	USA	?	?	B.1.68	2020-04-13	No	Yes	No	No	No	No	No	No	No	28	No	No	No	No	No
USA-UT-01886-2020	USA	?	?	B.1.68	2020-04-13	No	Yes	No	No	No	No	No	No	No	36	No	No	No	No	No
USA-UT-01887-2020	USA	?	?	B.1.68	2020-04-13	No	Yes	No	No	No	No	No	No	No	36	No	No	No	No	No
USA-UT-01888-2020	USA	?	?	B.1	2020-04-13	No	Yes	No	No	No	No	No	No	No	28	No	No	No	No	No
USA-UT-01889-2020	USA	?	?	B.1.2	2020-04-13	No	Yes	No	No	No	No	No	No	No	15	No	No	No	No	No
USA-UT-01891-2020	USA	?	?	B.1.2	2020-04-11	No	Yes	No	No	No	No	No	No	No	55	No	No	No	No	No
USA-UT-01892-2020	USA	?	?	B.1.112	2020-04-13	No	Yes	No	No	No	No	No	No	No	78	No	No	No	No	No
USA-UT-01893-2020	USA	?	?	B.1.112	2020-04-13	No	Yes	No	No	No	No	No	No	No	45	No	No	No	No	No
USA-UT-01894-2020	USA	?	?	B.1.112	2020-04-13	No	Yes	No	No	No	No	No	No	No	36	No	No	No	No	No
USA-UT-01895-2020	USA	?	?	B.1.112	2020-04-13	No	Yes	No	No	No	No	No	No	No	28	No	No	No	No	No
USA-UT-01896-2020	USA	?	?	B.1.112	2020-04-13	No	Yes	No	No	No	No	No	No	No	36	No	No	No	No	No
USA-UT-01898-2020	USA	?	?	B.1.112	2020-04-13	No	Yes	No	No	No	No	No	No	No	28	No	No	No	No	No
USA-UT-01901-2020	USA	?	?	B.1.112	2020-04-13	No	Yes	No	No	No	No	No	No	No	45	No	No	No	No	No
USA-UT-01909-2020	USA	?	?	B.1	2020-04-13	No	Yes	No	No	No	No	No	No	No	28	No	No	No	No	No
USA-UT-01919-2020	USA	?	?	B.1.112	2020-04-13	No	Yes	No	No	No	No	No	No	No	28	No	No	No	No	No
USA-UT-01920-2020	USA	?	?	B.1.112	2020-04-13	No	Yes	No	No	No	No	No	No	No	36	No	No	No	No	No
USA-UT-019-2020	USA	?	?	B.1.43	2020-03-13	No	Yes	No	No	No	No	No	No	No	28	No	No	No	No	No
USA-UT-01923-2020	USA	?	?	B.1.112	2020-04-13	No	Yes	No	No	No	No	No	No	No	36	No	No	No	No	No
USA-UT-01943-2020	USA	?	?	B.1	2020-04-15	No	Yes	No	No	No	No	No	No	No	28	No	No	No	No	No
USA-UT-01967-2020	USA	?	?	B.1.2	2020-04-15	No	Yes	No	No	No	No	No	No	No	36	No	No	No	No	No
USA-UT-01975-2020	USA	?	?	B.1	2020-04-16	No	Yes	No	No	No	No	No	No	No	66	No	No	No	No	No
USA-UT-01981-2020	USA	?	?	B.1	2020-04-16	No	Yes	No	No	No	No	No	No	No	28	No	No	No	No	No
USA-UT-01982-2020	USA	?	?	B.1	2020-04-16	No	Yes	No	No	No	No	No	No	No	28	No	No	No	No	No
USA-UT-01983-2020	USA	?	?	B.1	2020-04-16	No	Yes	No	No	No	No	No	No	No	28	No	No	No	No	No
USA-UT-01985-2020	USA	?	?	B.1	2020-04-16	No	Yes	No	No	No	No	No	No	No	36	No	No	No	No	No
USA-UT-01986-2020	USA	?	?	B.1	2020-04-16	No	Yes	No	No	No	No	No	No	No	66	No	No	No	No	No
USA-UT-01987-2020	USA	?	?	B.1	2020-04-16	No	Yes	No	No	No	No	No	No	No	45	No	No	No	No	No
USA-UT-01989-2020	USA	?	?	B.1	2020-04-15	No	Yes	No	No	No	No	No	No	No	28	No	No	No	No	No
USA-UT-01991-2020	USA	?	?	B.1	2020-04-16	No	Yes	No	No	No	No	No	No	No	45	No	No	No	No	No
USA-UT-01992-2020	USA	?	?	B.1	2020-04-16	No	Yes	No	No	No	No	No	No	No	55	No	No	No	No	No
USA-UT-01994-2020	USA	?	?	B.1.1	2020-04-16	No	Yes	No	No	No	No	No	No	No	28	No	No	No	No	No
USA-UT-01996-2020	USA	?	?	B.1	2020-04-16	No	Yes	No	No	No	No	No	No	No	28	No	No	No	No	No
USA-UT-01997-2020	USA	?	?	B.1	2020-04-15	No	Yes	No	No	No	No	No	No	No	15	No	No	No	No	No
USA-UT-02001-2020	USA	?	?	B.1	2020-04-17	No	Yes	No	No	No	No	No	No	No	15	No	No	No	No	No
USA-UT-02004-2020	USA	?	?	B.1.112	2020-04-17	No	Yes	No	No	No	No	No	No	No	36	No	No	No	No	No
USA-UT-02008-2020	USA	?	?	B.1.2	2020-04-16	No	Yes	No	No	No	No	No	No	No	136	No	No	No	No	No
USA-UT-02009-2020	USA	?	?	B.1.2	2020-04-16	No	Yes	No	No	No	No	No	No	No	45	No	No	No	No	No
USA-UT-02016-2020	USA	?	?	B.1.2	2020-04-16	No	Yes	No	No	No	No	No	No	No	105	No	No	No	No	No
USA-UT-020-2020	USA	?	?	A.1	2020-03-20	No	No	No	No	No	No	No	No	No	55	No	No	No	No	No
USA-UT-02024-2020	USA	?	?	B.1.2	2020-04-17	No	Yes	No	No	No	No	No	No	No	55	No	No	No	No	No
USA-UT-02025-2020	USA	?	?	B.1.2	2020-04-17	No	Yes	No	No	No	No	No	No	No	55	No	No	No	No	No
USA-UT-02033-2020	USA	?	?	B.1.2	2020-04-17	No	Yes	No	No	No	No	No	No	No	45	No	No	No	No	No
USA-UT-02034-2020	USA	?	?	B.1	2020-04-17	No	Yes	No	No	No	No	No	No	No	66	No	No	No	No	No
USA-UT-02036-2020	USA	?	?	B.1	2020-04-17	No	Yes	No	No	No	No	No	No	No	10	No	No	No	No	No
USA-UT-02040-2020	USA	?	?	B.1.2	2020-04-14	No	Yes	No	No	No	No	No	No	No	10	No	No	No	No	No
USA-UT-02041-2020	USA	?	?	B.1.2	2020-04-14	No	Yes	No	No	No	No	No	No	No	36	No	No	No	No	No
USA-UT-02042-2020	USA	?	?	B.1.2	2020-04-14	No	Yes	No	No	No	No	No	No	No	28	No	No	No	No	No
USA-UT-02044-2020	USA	?	?	B.1.2	2020-04-14	No	Yes	No	No	No	No	No	No	No	36	No	No	No	No	No
USA-UT-02046-2020	USA	?	?	B.1.1	2020-04-19	No	Yes	No	No	No	No	No	No	No	36	No	No	No	No	No
USA-UT-02047-2020	USA	?	?	B.1.2	2020-04-20	No	Yes	No	No	No	No	No	No	No	28	No	No	No	No	No
USA-UT-02051-2020	USA	?	?	B.1	2020-04-20	No	Yes	No	No	No	No	No	No	No	78	No	No	No	No	No
USA-UT-02054-2020	USA	?	?	B.1	2020-04-20	Yes	Yes	No	No	No	No	No	No	No	36	No	No	No	No	No
USA-UT-02055-2020	USA	?	?	B.1.68	2020-04-20	No	Yes	No	No	No	No	No	No	No	78	No	No	No	No	No
USA-UT-02058-2020	USA	?	?	B.1.1	2020-04-20	No	Yes	No	No	No	No	No	No	No	36	No	No	No	No	No
USA-UT-02107-2020	USA	?	?	B.1.68	2020-04-13	No	Yes	No	No	No	No	No	No	No	28	No	No	No	No	No
USA-UT-02116-2020	USA	?	?	B.1.68	2020-04-14	No	Yes	No	No	No	No	No	No	No	45	No	No	No	No	No
USA-UT-02119-2020	USA	?	?	B.1.68	2020-04-14	No	Yes	No	No	No	No	No	No	No	28	No	No	No	No	No
USA-UT-021-2020	USA	?	?	B.1	2020-03-14	No	Yes	No	No	No	No	No	No	No	36	No	No	No	No	No
USA-UT-02130-2020	USA	?	?	B.1.68	2020-04-14	No	Yes	No	No	No	No	No	No	No	28	No	No	No	No	No
USA-UT-02131-2020	USA	?	?	B.1	2020-04-14	No	Yes	No	No	No	No	No	No	No	28	No	No	No	No	No
USA-UT-02132-2020	USA	?	?	B.1.1	2020-04-14	Yes	Yes	No	No	No	Pocket	No	No	No	36	No	Yes	No	No	No
USA-UT-02133-2020	USA	?	?	B.1.2	2020-04-13	No	Yes	No	No	No	No	No	No	No	45	No	No	No	No	No
USA-UT-02134-2020	USA	?	?	B.1.112	2020-04-14	No	Yes	No	No	No	No	No	No	No	45	No	No	No	No	No
USA-UT-02135-2020	USA	?	?	B.1.1	2020-04-14	No	Yes	No	No	No	No	No	No	No	45	No	No	No	No	No
USA-UT-02136-2020	USA	?	?	B.1.68	2020-04-14	No	Yes	No	No	No	No	No	No	No	28	No	No	No	No	No
USA-UT-02137-2020	USA	?	?	B.1	2020-04-14	No	Yes	No	No	No	No	No	No	No	36	No	No	No	No	No
USA-UT-02138-2020	USA	?	?	B.1	2020-04-14	No	Yes	No	No	No	No	No	No	No	28	No	No	No	No	No
USA-UT-02140-2020	USA	?	?	B.1	2020-04-14	No	Yes	No	No	No	No	No	No	No	28	No	No	No	No	No
USA-UT-02218-2020	USA	?	?	B.1.112	2020-04-15	No	Yes	No	No	No	No	No	No	No	36	No	No	No	No	No
USA-UT-02219-2020	USA	?	?	B.1	2020-04-15	No	Yes	No	No	No	No	No	No	No	45	No	No	No	No	No
USA-UT-02220-2020	USA	?	?	B.1.112	2020-04-15	No	Yes	No	No	No	No	No	No	No	55	No	No	No	No	No
USA-UT-022-2020	USA	?	?	B.1	2020-03-14	No	Yes	No	No	No	No	No	No	No	91	No	No	No	No	No
USA-UT-02221-2020	USA	?	?	B.1.2	2020-04-14	No	Yes	No	No	No	No	No	No	No	28	No	No	No	No	No
USA-UT-02222-2020	USA	?	?	B.1.68	2020-04-15	No	Yes	No	No	No	No	No	No	No	45	No	No	No	No	No
USA-UT-02223-2020	USA	?	?	B.1.68	2020-04-15	No	Yes	No	No	No	No	No	No	No	36	No	No	No	No	No
USA-UT-02224-2020	USA	?	?	B.1.68	2020-04-15	No	Yes	No	No	No	No	No	No	No	36	No	No	No	No	No
USA-UT-02227-2020	USA	?	?	B.1.2	2020-04-14	No	Yes	No	No	No	No	No	No	No	28	No	No	No	No	No
USA-UT-02228-2020	USA	?	?	B.1	2020-04-15	No	Yes	No	No	No	No	No	No	No	45	No	No	No	No	No
USA-UT-02229-2020	USA	?	?	B.1.112	2020-04-15	No	Yes	No	No	No	No	No	No	No	36	No	No	No	No	No
USA-UT-02231-2020	USA	?	?	B.1	2020-04-15	No	Yes	No	No	No	No	No	No	No	28	No	No	No	No	No
USA-UT-02232-2020	USA	?	?	B.1.112	2020-04-14	No	Yes	No	No	No	No	No	No	No	91	No	No	No	No	No
USA-UT-02233-2020	USA	?	?	B.1.2	2020-04-15	No	Yes	No	No	No	No	No	No	No	28	No	No	No	No	No
USA-UT-02234-2020	USA	?	?	B.1.2	2020-04-14	No	Yes	No	No	No	No	No	No	No	55	No	No	No	No	No
USA-UT-02235-2020	USA	?	?	B.1.68	2020-04-15	No	Yes	No	No	No	No	No	No	No	28	No	No	No	No	No
USA-UT-02242-2020	USA	?	?	B.1	2020-04-14	No	Yes	No	No	No	No	No	No	No	36	No	No	No	No	No
USA-UT-02243-2020	USA	?	?	B.1.68	2020-04-15	No	Yes	No	No	No	No	No	No	No	36	No	No	No	No	No
USA-UT-02244-2020	USA	?	?	B.1	2020-04-14	No	Yes	No	No	No	No	No	No	No	36	No	No	No	No	No
USA-UT-02245-2020	USA	?	?	B.1.2	2020-04-15	No	Yes	No	No	No	No	No	No	No	28	No	No	No	No	No
USA-UT-02246-2020	USA	?	?	B.1	2020-04-15	No	Yes	No	No	No	No	No	No	No	45	No	No	No	No	No
USA-UT-02247-2020	USA	?	?	B.1.68	2020-04-15	No	Yes	No	No	No	No	No	No	No	66	No	No	No	No	No
USA-UT-023-2020	USA	?	?	B.1	2020-03-11	No	Yes	No	No	No	No	No	No	No	28	No	No	No	No	No
USA-UT-02419-2020	USA	?	?	B.1.68	2020-04-21	No	Yes	No	No	No	No	No	No	No	21	No	No	No	No	No
USA-UT-02421-2020	USA	?	?	B.1.68	2020-04-21	No	Yes	No	No	No	No	No	No	No	55	No	No	No	No	No
USA-UT-02422-2020	USA	?	?	B.1.68	2020-04-21	No	Yes	No	No	No	No	No	No	No	36	No	No	No	No	No
USA-UT-02424-2020	USA	?	?	B.1	2020-04-21	No	Yes	No	No	No	No	No	No	No	36	No	No	No	No	No
USA-UT-02426-2020	USA	?	?	B.1.68	2020-04-21	No	Yes	No	No	No	No	No	No	No	45	No	No	No	No	No
USA-UT-02429-2020	USA	?	?	B.1.68	2020-04-21	No	Yes	No	No	No	No	No	No	No	36	No	No	No	No	No
USA-UT-02430-2020	USA	?	?	B.1	2020-04-21	No	Yes	No	No	No	No	No	No	No	36	No	No	No	No	No
USA-UT-02432-2020	USA	?	?	B.1.68	2020-04-21	No	Yes	No	No	No	No	No	No	No	36	No	No	No	No	No
USA-UT-02434-2020	USA	?	?	B.1.68	2020-04-21	No	Yes	No	No	No	No	No	No	No	45	No	No	No	No	No
USA-UT-02435-2020	USA	?	?	B.1	2020-04-22	No	Yes	No	No	No	No	No	No	No	36	No	No	No	No	No
USA-UT-02437-2020	USA	?	?	B.1	2020-04-21	No	Yes	No	No	No	No	No	No	No	36	No	No	No	No	No
USA-UT-02438-2020	USA	?	?	B.1.2	2020-04-21	No	Yes	No	No	No	No	No	No	No	28	No	No	No	No	No
USA-UT-02442-2020	USA	?	?	B.1	2020-04-22	No	Yes	No	No	No	No	No	No	No	55	No	No	No	No	No
USA-UT-02447-2020	USA	?	?	B.1	2020-04-22	No	Yes	No	No	No	No	No	No	No	36	No	No	No	No	No
USA-UT-02448-2020	USA	?	?	B.1.68	2020-04-22	No	Yes	No	No	No	No	No	No	No	21	No	No	No	No	No
USA-UT-02449-2020	USA	?	?	B.1.68	2020-04-22	No	Yes	No	No	No	No	No	No	No	28	No	No	No	No	No
USA-UT-02450-2020	USA	?	?	B.1	2020-04-22	No	Yes	No	No	No	No	No	No	No	28	No	No	No	No	No
USA-UT-02452-2020	USA	?	?	B.1.68	2020-04-22	No	Yes	No	No	No	No	No	No	No	28	No	No	No	No	No
USA-UT-02453-2020	USA	?	?	B.1.2	2020-04-22	No	Yes	No	No	No	No	No	No	No	28	No	No	No	No	No
USA-UT-02454-2020	USA	?	?	B.1.5	2020-04-23	No	Yes	No	No	No	No	No	No	No	66	No	No	No	No	No
USA-UT-02455-2020	USA	?	?	B.1	2020-04-22	Yes	Yes	No	No	No	No	No	No	No	45	No	No	No	No	No
USA-UT-02456-2020	USA	?	?	B.1	2020-04-22	Yes	Yes	No	No	No	No	No	No	No	28	No	No	No	No	No
USA-UT-02510-2020	USA	?	?	B.1	2020-04-23	No	Yes	No	No	No	No	No	No	No	36	No	No	No	No	No
USA-UT-02511-2020	USA	?	?	B.1	2020-04-23	No	Yes	No	No	No	No	No	No	No	15	No	No	No	No	No
USA-UT-02512-2020	USA	?	?	B.1	2020-04-23	No	Yes	No	No	No	No	No	No	No	36	No	No	No	No	No
USA-UT-02513-2020	USA	?	?	B.1	2020-04-23	No	Yes	No	No	No	No	No	No	No	45	No	No	No	No	No
USA-UT-02514-2020	USA	?	?	B.1	2020-04-23	No	Yes	No	No	No	No	No	No	No	45	No	No	No	No	No
USA-UT-02515-2020	USA	?	?	B.1	2020-04-23	No	Yes	No	No	No	No	No	No	No	45	No	No	No	No	No
USA-UT-02516-2020	USA	?	?	B.1	2020-04-23	No	Yes	No	No	No	No	No	No	No	45	No	No	No	No	No
USA-UT-02517-2020	USA	?	?	B.1	2020-04-23	No	Yes	No	No	No	No	No	No	No	45	No	No	No	No	No
USA-UT-02518-2020	USA	?	?	B.1	2020-04-23	No	Yes	No	No	No	No	No	No	No	45	No	No	No	No	No
USA-UT-02519-2020	USA	?	?	B.1	2020-04-23	No	Yes	No	No	No	No	No	No	No	45	No	No	No	No	No
USA-UT-02520-2020	USA	?	?	B.1	2020-04-23	No	Yes	No	No	No	No	No	No	No	55	No	No	No	No	No
USA-UT-02521-2020	USA	?	?	B.1	2020-04-23	No	Yes	No	No	No	No	No	No	No	45	No	No	No	No	No
USA-UT-02524-2020	USA	?	?	B.1	2020-04-23	No	Yes	No	No	No	No	No	No	No	45	No	No	No	No	No
USA-UT-02525-2020	USA	?	?	B.1.35	2020-04-23	No	Yes	No	No	No	No	No	No	No	45	No	No	No	No	No
USA-UT-02526-2020	USA	?	?	B.1	2020-04-23	No	Yes	No	No	No	No	No	No	No	45	No	No	No	No	No
USA-UT-02528-2020	USA	?	?	B.1	2020-04-23	No	Yes	No	No	No	No	No	No	No	66	No	No	No	No	No
USA-UT-02530-2020	USA	?	?	B.1	2020-04-23	No	Yes	No	No	No	No	No	No	No	45	No	No	No	No	No
USA-UT-02532-2020	USA	?	?	B.1	2020-04-24	No	Yes	No	No	No	No	No	No	No	55	No	No	No	No	No
USA-UT-02533-2020	USA	?	?	B.1	2020-04-24	No	Yes	No	No	No	No	No	No	No	28	No	No	No	No	No
USA-UT-02534-2020	USA	?	?	B.1	2020-04-24	No	Yes	No	No	No	No	No	No	No	45	No	No	No	No	No
USA-UT-02535-2020	USA	?	?	B.1	2020-04-24	No	Yes	No	No	No	No	No	No	No	21	No	No	No	No	No
USA-UT-02536-2020	USA	?	?	B.1	2020-04-24	No	Yes	No	No	No	No	No	No	No	21	No	No	No	No	No
USA-UT-02537-2020	USA	?	?	B.1	2020-04-24	No	Yes	No	No	No	No	No	No	No	28	No	No	No	No	No
USA-UT-02538-2020	USA	?	?	B.1	2020-04-24	No	Yes	No	No	No	No	No	No	No	45	No	No	No	No	No
USA-UT-02539-2020	USA	?	?	B.1	2020-04-24	No	Yes	No	No	No	No	No	No	No	36	No	No	No	No	No
USA-UT-02541-2020	USA	?	?	B.1	2020-04-24	No	Yes	No	No	No	No	No	No	No	36	No	No	No	No	No
USA-UT-02542-2020	USA	?	?	B.1	2020-04-24	No	Yes	No	No	No	No	No	No	No	45	No	No	No	No	No
USA-UT-02543-2020	USA	?	?	B.1	2020-04-24	No	Yes	No	No	No	No	No	No	No	45	No	No	No	No	No
USA-UT-02544-2020	USA	?	?	B.1	2020-04-24	No	Yes	No	No	No	No	No	No	No	28	No	No	No	No	No
USA-UT-02545-2020	USA	?	?	B.1	2020-04-24	No	Yes	No	No	No	No	No	No	No	36	No	No	No	No	No
USA-UT-02546-2020	USA	?	?	B.1	2020-04-23	No	Yes	No	No	No	No	No	No	No	28	No	No	No	No	No
USA-UT-02548-2020	USA	?	?	B.1	2020-04-23	No	Yes	No	No	No	No	No	No	No	36	No	No	No	No	No
USA-UT-02549-2020	USA	?	?	B.1	2020-04-23	No	Yes	No	No	No	No	No	No	No	15	No	No	No	No	No
USA-UT-02550-2020	USA	?	?	B.1	2020-04-23	No	Yes	No	No	No	No	No	No	No	15	No	No	No	No	No
USA-UT-02551-2020	USA	?	?	B.1.2	2020-04-24	No	Yes	No	No	No	No	No	No	No	28	No	No	No	No	No
USA-UT-02552-2020	USA	?	?	B.1.2	2020-04-24	No	Yes	No	No	No	No	No	No	No	66	No	No	No	No	No
USA-UT-02554-2020	USA	?	?	B.1.2	2020-04-23	No	Yes	No	No	No	No	No	No	No	66	No	No	No	No	No
USA-UT-02555-2020	USA	?	?	B.1	2020-04-24	No	Yes	No	No	No	No	No	No	No	55	No	No	No	No	No
USA-UT-02556-2020	USA	?	?	B.1.68	2020-04-24	No	Yes	No	No	No	No	No	No	No	15	No	No	No	No	No
USA-UT-02558-2020	USA	?	?	B.1	2020-04-24	No	Yes	No	No	No	No	No	No	No	28	No	No	No	No	No
USA-UT-02559-2020	USA	?	?	B.1.2	2020-04-24	No	Yes	No	No	No	No	No	No	No	28	No	No	No	No	No
USA-UT-02562-2020	USA	?	?	B.1.112	2020-04-24	No	Yes	No	No	No	No	No	No	No	66	No	No	No	No	No
USA-UT-02563-2020	USA	?	?	B.1.2	2020-04-24	No	Yes	No	No	No	No	No	No	No	36	No	No	No	No	No
USA-UT-02564-2020	USA	?	?	B.1.2	2020-04-24	No	Yes	No	No	No	No	No	No	No	78	No	No	No	No	No
USA-UT-02565-2020	USA	?	?	B.1.2	2020-04-24	No	Yes	No	No	No	No	No	No	No	55	No	No	No	No	No
USA-UT-02566-2020	USA	?	?	B.1.2	2020-04-24	No	Yes	No	No	No	No	No	No	No	55	No	No	No	No	No
USA-UT-02567-2020	USA	?	?	B.1.1	2020-04-24	No	Yes	No	No	No	No	No	No	No	66	No	No	No	No	No
USA-UT-02569-2020	USA	?	?	B.1	2020-04-25	No	Yes	No	No	No	No	No	No	No	36	No	No	No	No	No
USA-UT-02571-2020	USA	?	?	B.1.68	2020-04-25	No	Yes	No	No	No	No	No	No	No	66	No	No	No	No	No
USA-UT-02573-2020	USA	?	?	B.1.68	2020-04-25	No	Yes	No	No	No	No	No	No	No	66	No	No	No	No	No
USA-UT-02574-2020	USA	?	?	B.1.68	2020-04-25	No	Yes	No	No	No	No	No	No	No	45	No	No	No	No	No
USA-UT-02577-2020	USA	?	?	B.1.112	2020-04-25	No	Yes	No	No	No	No	No	No	No	45	No	No	No	No	No
USA-UT-02579-2020	USA	?	?	B.1	2020-04-25	No	Yes	No	No	No	No	No	No	No	55	No	No	No	No	No
USA-UT-02581-2020	USA	?	?	B.1	2020-04-24	No	Yes	No	No	No	No	No	No	No	36	No	No	No	No	No
USA-UT-02582-2020	USA	?	?	B.1	2020-04-24	No	Yes	No	No	No	No	No	No	No	28	No	No	No	No	No
USA-UT-02585-2020	USA	?	?	B.1.68	2020-04-25	No	Yes	No	No	No	No	No	No	No	15	No	No	No	No	No
USA-UT-02588-2020	USA	?	?	B.1.2	2020-04-24	No	Yes	No	No	No	No	No	No	No	28	No	No	No	No	No
USA-UT-027-2020	USA	?	?	B.1	2020-03-16	No	Yes	No	No	No	No	No	No	No	55	No	No	No	No	No
USA-UT-028-2020	USA	?	?	B.1.2	2020-03-19	No	Yes	No	No	No	No	No	No	No	36	No	No	No	No	No
USA-UT-0284-2020	USA	?	?	A.1	2020-03-14	No	No	No	No	No	No	No	No	No	36	No	No	No	No	No
USA-UT-0287-2020	USA	?	?	B.1.1	2020-03-23	No	Yes	No	No	No	No	No	No	No	15	No	No	No	No	No
USA-UT-0288-2020	USA	?	?	A.3	2020-03-24	No	No	No	No	No	No	No	No	No	45	No	No	No	No	No
USA-UT-0289-2020	USA	?	?	B.1	2020-03-24	No	Yes	No	No	No	No	No	No	No	55	No	No	No	No	No
USA-UT-0290-2020	USA	?	?	B.1.2	2020-03-27	No	Yes	No	No	No	No	No	No	No	21	No	No	No	No	No
USA-UT-0291-2020	USA	?	?	B.1.2	2020-03-27	No	Yes	No	No	No	No	No	No	No	78	No	No	No	No	No
USA-UT-0297-2020	USA	?	?	B.1	2020-03-27	No	Yes	No	No	No	No	No	No	No	66	No	No	No	No	No
USA-UT-0300-2020	USA	?	?	B.1.2	2020-03-27	No	Yes	No	No	No	No	No	No	No	36	No	No	No	No	No
USA-UT-0301-2020	USA	?	?	B.1.2	2020-03-27	No	Yes	No	No	No	No	No	No	No	36	No	No	No	No	No
USA-UT-0303-2020	USA	?	?	B.1.2	2020-03-24	No	Yes	No	No	No	No	No	No	No	36	No	No	No	No	No
USA-UT-031-2020	USA	?	?	B.1	2020-03-19	No	Yes	No	No	No	No	No	No	No	45	No	No	No	No	No
USA-UT-03156-2020	USA	?	?	B.1	2020-04-22	Yes	Yes	No	No	No	No	No	No	No	10	No	No	No	No	No
USA-UT-03173-2020	USA	?	?	B.1	2020-04-23	No	Yes	No	No	No	No	No	No	No	28	No	No	No	No	No
USA-UT-03180-2020	USA	?	?	B.1	2020-04-22	No	Yes	No	No	No	No	No	No	No	15	No	No	No	No	No
USA-UT-03186-2020	USA	?	?	B.1.112	2020-04-21	No	Yes	No	No	No	No	No	No	No	45	No	No	No	No	No
USA-UT-032-2020	USA	?	?	B.1	2020-03-19	No	Yes	No	No	No	No	No	No	No	55	No	No	No	No	No
USA-UT-03260-2020	USA	?	?	B.1.2	2020-05-08	No	Yes	No	No	No	No	No	No	No	15	No	No	No	No	No
USA-UT-03261-2020	USA	?	?	B.1	2020-05-08	No	Yes	No	No	No	No	No	No	No	36	No	No	No	No	No
USA-UT-03265-2020	USA	?	?	B.1	2020-05-08	No	Yes	No	No	No	No	No	No	No	55	No	No	No	No	No
USA-UT-03267-2020	USA	?	?	B.1	2020-05-08	No	Yes	No	No	No	No	No	No	No	55	No	No	No	No	No
USA-UT-03268-2020	USA	?	?	B.1	2020-05-08	No	Yes	No	No	No	No	No	No	No	36	No	No	No	No	No
USA-UT-03270-2020	USA	?	?	B.1	2020-05-08	No	Yes	No	No	No	No	No	No	No	45	No	No	No	No	No
USA-UT-03272-2020	USA	?	?	B.1	2020-05-08	No	Yes	No	No	No	No	No	No	No	36	No	No	No	No	No
USA-UT-03278-2020	USA	?	?	B.1.2	2020-05-08	Yes	Yes	No	No	No	No	No	No	No	36	No	No	No	No	No
USA-UT-03279-2020	USA	?	?	B.1	2020-05-08	No	Yes	No	No	No	No	No	No	No	91	No	No	No	No	No
USA-UT-03282-2020	USA	?	?	B.1.2	2020-05-07	No	Yes	No	No	No	No	No	No	No	45	No	No	No	No	No
USA-UT-03283-2020	USA	?	?	B.1.2	2020-05-08	No	Yes	No	No	No	No	No	No	No	66	No	No	No	No	No
USA-UT-03284-2020	USA	?	?	B.1.2	2020-05-07	No	Yes	No	No	No	No	No	No	No	66	No	No	No	No	No
USA-UT-03288-2020	USA	?	?	B.1.2	2020-05-09	No	Yes	No	No	No	No	No	No	No	55	No	No	No	No	No
USA-UT-03290-2020	USA	?	?	B.1	2020-05-09	No	Yes	No	No	No	No	No	No	No	55	No	No	No	No	No
USA-UT-03293-2020	USA	?	?	B.1	2020-05-09	No	Yes	No	No	No	No	No	No	No	66	No	No	No	No	No
USA-UT-03296-2020	USA	?	?	B.1	2020-05-08	No	Yes	No	No	No	No	No	No	No	66	No	No	No	No	No
USA-UT-03302-2020	USA	?	?	B.1.2	2020-05-09	Yes	Yes	No	No	No	No	No	No	No	55	No	No	No	No	No
USA-UT-03303-2020	USA	?	?	B.1.2	2020-05-09	Yes	Yes	No	No	No	No	No	No	No	45	No	No	No	No	No
USA-UT-03305-2020	USA	?	?	B.1.2	2020-05-09	Yes	Yes	Pocket	No	No	No	No	No	No	91	No	No	Yes	No	No
USA-UT-03306-2020	USA	?	?	B.1.2	2020-05-09	Yes	Yes	No	No	No	No	No	No	No	78	No	No	No	No	No
USA-UT-033-2020	USA	?	?	B.1	2020-03-19	No	Yes	No	No	No	No	No	No	No	120	No	No	No	No	No
USA-UT-034-2020	USA	?	?	B.1	2020-03-20	No	Yes	No	No	No	No	No	No	No	91	No	No	No	No	No
USA-UT-0342-2020	USA	?	?	B.1	2020-03-24	No	Yes	No	No	No	No	No	No	No	45	No	No	No	No	No
USA-UT-0344-2020	USA	?	?	B.1	2020-03-24	No	Yes	No	No	No	No	No	No	No	15	No	No	No	No	No
USA-UT-0345-2020	USA	?	?	B.1	2020-03-25	No	Yes	No	No	No	No	No	No	No	21	No	No	No	No	No
USA-UT-0346-2020	USA	?	?	B.1	2020-03-26	No	Yes	No	No	No	No	No	No	No	36	No	No	No	No	No
USA-UT-03470-2020	USA	?	?	A.1	2020-03-15	No	No	No	No	No	No	No	No	No	21	No	No	No	No	No
USA-UT-0347-2020	USA	?	?	B.1	2020-03-25	No	Yes	No	No	No	No	No	No	No	10	No	No	No	No	No
USA-UT-03473-2020	USA	?	?	B.1	2020-03-14	No	Yes	No	No	No	No	No	No	No	36	No	No	No	No	No
USA-UT-03474-2020	USA	?	?	B.1	2020-03-14	No	Yes	No	No	No	No	No	No	No	36	No	No	No	No	No
USA-UT-03475-2020	USA	?	?	B.1	2020-03-19	No	Yes	No	No	No	No	No	No	No	10	No	No	No	No	No
USA-UT-03477-2020	USA	?	?	B.1	2020-03-30	No	Yes	No	No	No	No	No	No	No	28	No	No	No	No	No
USA-UT-0348-2020	USA	?	?	B.1	2020-03-26	No	Yes	No	No	No	No	No	No	No	28	No	No	No	No	No
USA-UT-03482-2020	USA	?	?	B.1	2020-04-02	No	Yes	No	No	No	No	No	No	No	28	No	No	No	No	No
USA-UT-03483-2020	USA	?	?	B.1	2020-04-02	No	Yes	No	No	No	No	No	No	No	15	No	No	No	No	No
USA-UT-03484-2020	USA	?	?	B.1	2020-04-03	No	Yes	No	No	No	No	No	No	No	21	No	No	No	No	No
USA-UT-03485-2020	USA	?	?	B.1	2020-04-03	No	Yes	No	No	No	No	No	No	No	36	No	No	No	No	No
USA-UT-03486-2020	USA	?	?	B.1	2020-04-03	No	Yes	No	No	No	No	No	No	No	36	No	No	No	No	No
USA-UT-0349-2020	USA	?	?	B.1.2	2020-03-25	No	Yes	No	No	No	No	No	No	No	36	No	No	No	No	No
USA-UT-0350-2020	USA	?	?	B.1.2	2020-03-27	No	Yes	No	No	No	No	No	No	No	36	No	No	No	No	No
USA-UT-035-2020	USA	?	?	B.1	2020-03-18	No	Yes	No	No	No	No	No	No	No	36	No	No	No	No	No
USA-UT-0352-2020	USA	?	?	B.1.2	2020-03-26	No	Yes	No	No	No	No	No	No	No	36	No	No	No	No	No
USA-UT-0353-2020	USA	?	?	B.1.2	2020-03-27	No	Yes	No	No	No	No	No	No	No	45	No	No	No	No	No
USA-UT-0361-2020	USA	?	?	B.1.2	2020-03-25	No	Yes	No	No	No	No	No	No	No	45	No	No	No	No	No
USA-UT-0364-2020	USA	?	?	B.1.2	2020-03-29	No	Yes	No	No	No	No	No	No	No	36	No	No	No	No	No
USA-UT-0366-2020	USA	?	?	B.1	2020-03-28	Yes	Yes	No	No	No	No	No	No	No	45	No	No	No	No	No
USA-UT-0367-2020	USA	?	?	B.1	2020-03-28	No	Yes	No	No	No	No	No	No	No	15	No	No	No	No	No
USA-UT-0368-2020	USA	?	?	B.1.2	2020-03-29	No	Yes	No	No	No	No	No	No	No	10	No	No	No	No	No
USA-UT-03690-2020	USA	?	?	B.1	2020-04-06	No	Yes	No	No	No	No	No	No	No	45	No	No	No	No	No
USA-UT-0369-2020	USA	?	?	B.1.2	2020-03-28	No	Yes	No	No	No	No	No	No	No	28	No	No	No	No	No
USA-UT-03696-2020	USA	?	?	B.1	2020-04-07	No	Yes	No	No	No	No	No	No	No	55	No	No	No	No	No
USA-UT-03697-2020	USA	?	?	B.1	2020-04-07	No	Yes	No	No	No	No	No	No	No	10	No	No	No	No	No
USA-UT-03698-2020	USA	?	?	B.1	2020-04-07	No	Yes	No	No	No	No	No	No	No	10	No	No	No	No	No
USA-UT-03699-2020	USA	?	?	B.1	2020-04-07	No	Yes	No	No	No	No	No	No	No	10	No	No	No	No	No
USA-UT-03701-2020	USA	?	?	B.1	2020-04-07	Yes	Yes	No	No	No	No	No	No	Pocket	10	No	No	No	No	No
USA-UT-0370-2020	USA	?	?	B.1	2020-03-30	No	Yes	No	No	No	No	No	No	No	28	No	No	No	No	No
USA-UT-03702-2020	USA	?	?	B.1.2	2020-04-07	No	Yes	No	No	No	No	No	No	No	120	No	No	No	No	No
USA-UT-03794-2020	USA	?	?	B.1.43	2020-03-13	No	Yes	No	No	No	No	No	No	No	78	No	No	No	No	No
USA-UT-03810-2020	USA	?	?	B.1	2020-04-03	No	Yes	No	No	No	No	No	No	No	28	No	No	No	No	No
USA-UT-03814-2020	USA	?	?	B.1	2020-04-03	No	Yes	No	No	No	No	No	No	No	78	No	No	No	No	No
USA-UT-03816-2020	USA	?	?	B.1	2020-04-03	No	Yes	No	No	No	No	No	No	No	15	No	No	No	No	No
USA-UT-03822-2020	USA	?	?	B.1.2	2020-04-17	No	Yes	No	No	No	No	No	No	No	15	No	No	No	No	No
USA-UT-03826-2020	USA	?	?	B.1	2020-05-09	No	Yes	No	No	No	No	No	No	No	55	No	No	No	No	No
USA-UT-03827-2020	USA	?	?	B.1.68	2020-05-09	No	Yes	No	No	No	No	No	No	No	28	No	No	No	No	No
USA-UT-03851-2020	USA	?	?	B.1.112	2020-04-07	No	Yes	No	No	No	No	No	No	No	28	No	No	No	No	No
USA-UT-03854-2020	USA	?	?	B.1	2020-04-08	No	Yes	No	No	No	No	No	No	No	28	No	No	No	No	No
USA-UT-03857-2020	USA	?	?	B.1	2020-04-05	No	Yes	No	No	No	No	No	No	No	15	No	No	No	No	No
USA-UT-03858-2020	USA	?	?	B.1.2	2020-04-06	No	Yes	No	No	No	No	No	No	No	55	No	No	No	No	No
USA-UT-03859-2020	USA	?	?	B.1.68	2020-04-09	No	Yes	No	No	No	No	No	No	No	36	No	No	No	No	No
USA-UT-03860-2020	USA	?	?	B.1	2020-04-08	No	Yes	No	No	No	No	No	No	No	36	No	No	No	No	No
USA-UT-03861-2020	USA	?	?	B.1	2020-04-07	No	Yes	No	No	No	No	No	No	No	55	No	No	No	No	No
USA-UT-03864-2020	USA	?	?	B.1.1	2020-04-08	No	Yes	No	No	No	No	No	No	No	10	No	No	No	No	No
USA-UT-03867-2020	USA	?	?	B.1	2020-04-05	No	Yes	No	No	No	No	No	No	No	55	No	No	No	No	No
USA-UT-03869-2020	USA	?	?	B.1	2020-04-05	No	Yes	No	No	No	No	No	No	No	21	No	No	No	No	No
USA-UT-03871-2020	USA	?	?	B.1	2020-04-05	No	Yes	No	No	No	No	No	No	No	21	No	No	No	No	No
USA-UT-03872-2020	USA	?	?	A.1	2020-04-08	No	No	No	No	No	No	No	No	No	28	No	No	No	No	No
USA-UT-03874-2020	USA	?	?	B.1	2020-05-11	No	Yes	No	No	No	No	No	No	No	45	No	No	No	No	No
USA-UT-03876-2020	USA	?	?	B.1.112	2020-04-13	No	Yes	No	No	No	No	No	No	No	28	No	No	No	No	No
USA-UT-03878-2020	USA	?	?	B.1.112	2020-04-13	No	Yes	No	No	No	No	No	No	No	36	No	No	No	No	No
USA-UT-03879-2020	USA	?	?	B.1.112	2020-04-13	No	Yes	No	No	No	No	No	No	No	55	No	No	No	No	No
USA-UT-03882-2020	USA	?	?	B.1.112	2020-04-13	No	Yes	No	No	No	No	No	No	No	36	No	No	No	No	No
USA-UT-03885-2020	USA	?	?	B.1	2020-05-12	No	Yes	No	No	No	No	No	No	No	36	No	No	No	No	No
USA-UT-03887-2020	USA	?	?	B.1.2	2020-05-11	No	Yes	No	No	No	No	No	No	No	36	No	No	No	No	No
USA-UT-03889-2020	USA	?	?	B.1.112	2020-04-13	No	Yes	No	No	No	No	No	No	No	105	No	No	No	No	No
USA-UT-03892-2020	USA	?	?	B.1.112	2020-04-13	No	Yes	No	No	No	No	No	No	No	45	No	No	No	No	No
USA-UT-03893-2020	USA	?	?	B.1.112	2020-04-13	No	Yes	No	No	No	No	No	No	No	36	No	No	No	No	No
USA-UT-03894-2020	USA	?	?	B.1.112	2020-04-13	No	Yes	No	No	No	No	No	No	No	28	No	No	No	No	No
USA-UT-03896-2020	USA	?	?	B.1.112	2020-04-13	No	Yes	No	No	No	No	No	No	No	45	No	No	No	No	No
USA-UT-03899-2020	USA	?	?	B.1.112	2020-04-13	No	Yes	No	No	No	No	No	No	No	36	No	No	No	No	No
USA-UT-03901-2020	USA	?	?	B.1.112	2020-04-13	No	Yes	No	No	No	No	No	No	No	28	No	No	No	No	No
USA-UT-03904-2020	USA	?	?	B.1.112	2020-04-13	No	Yes	No	No	No	No	No	No	No	36	No	No	No	No	No
USA-UT-03906-2020	USA	?	?	B.1.112	2020-04-13	No	Yes	No	No	No	No	No	No	No	45	No	No	No	No	No
USA-UT-03909-2020	USA	?	?	B.1.112	2020-04-13	No	Yes	No	No	No	No	No	No	No	36	No	No	No	No	No
USA-UT-03910-2020	USA	?	?	B.1.112	2020-04-13	No	Yes	No	No	No	No	No	No	No	36	No	No	No	No	No
USA-UT-03911-2020	USA	?	?	B.1.112	2020-04-13	No	Yes	No	No	No	No	No	No	No	28	No	No	No	No	No
USA-UT-03912-2020	USA	?	?	B.1.112	2020-04-13	No	Yes	No	No	No	No	No	No	No	45	No	No	No	No	No
USA-UT-03914-2020	USA	?	?	B.1.112	2020-04-13	No	Yes	No	No	No	No	No	No	No	45	No	No	No	No	No
USA-UT-03930-2020	USA	?	?	B.1	2020-04-03	No	Yes	No	No	No	No	No	No	No	45	No	No	No	No	No
USA-UT-03945-2020	USA	?	?	B.1.112	2020-04-17	No	Yes	No	No	No	No	No	No	No	21	No	No	No	No	No
USA-UT-03950-2020	USA	?	?	B.1.2	2020-04-17	No	Yes	No	No	No	No	No	No	No	45	No	No	No	No	No
USA-UT-03966-2020	USA	?	?	B.1.68	2020-04-21	No	Yes	No	No	No	No	No	No	No	45	No	No	No	No	No
USA-UT-03992-2020	USA	?	?	B.1	2020-05-09	No	Yes	No	No	No	No	No	No	No	36	No	No	No	No	No
USA-UT-04002-2020	USA	?	?	B.1	2020-05-11	No	Yes	No	No	No	No	No	No	No	36	No	No	No	No	No
USA-UT-04004-2020	USA	?	?	B.1	2020-05-11	No	Yes	No	No	No	No	No	No	No	28	No	No	No	No	No
USA-UT-04006-2020	USA	?	?	B.1	2020-05-11	No	Yes	No	No	No	No	No	No	No	45	No	No	No	No	No
USA-UT-04014-2020	USA	?	?	B.1	2020-05-11	No	Yes	No	No	No	No	No	No	No	66	No	No	No	No	No
USA-UT-04015-2020	USA	?	?	B.1.68	2020-05-11	No	Yes	No	No	No	No	No	No	No	66	No	No	No	No	No
USA-UT-04016-2020	USA	?	?	B.1	2020-05-11	No	Yes	No	No	No	No	No	No	No	36	No	No	No	No	No
USA-UT-04019-2020	USA	?	?	B.1	2020-05-11	No	Yes	No	Pocket	No	No	No	No	No	55	No	No	No	Yes	No
USA-UT-04025-2020	USA	?	?	B.1.2	2020-05-11	No	Yes	No	No	No	No	No	No	No	55	No	No	No	No	No
USA-UT-04032-2020	USA	?	?	B.1	2020-05-11	No	Yes	No	No	No	No	No	No	No	91	No	No	No	No	No
USA-UT-04033-2020	USA	?	?	B.1	2020-05-11	No	Yes	No	No	No	No	No	No	No	15	No	No	No	No	No
USA-UT-04034-2020	USA	?	?	B.1.2	2020-05-12	No	Yes	No	No	No	No	No	No	No	36	No	No	No	No	No
USA-UT-04035-2020	USA	?	?	B.1	2020-05-12	No	Yes	No	No	No	No	No	No	No	91	No	No	No	No	No
USA-UT-04036-2020	USA	?	?	B.1	2020-05-11	No	Yes	No	No	No	No	No	No	No	36	No	No	No	No	No
USA-UT-04037-2020	USA	?	?	B.1	2020-05-11	No	Yes	No	No	No	No	No	No	No	45	No	No	No	No	No
USA-UT-04042-2020	USA	?	?	B.1	2020-05-12	No	Yes	No	No	No	No	No	No	No	45	No	No	No	No	No
USA-UT-04043-2020	USA	?	?	B.1.2	2020-05-12	No	Yes	No	No	No	No	No	No	No	55	No	No	No	No	No
USA-UT-04045-2020	USA	?	?	B.1.2	2020-05-12	No	Yes	No	No	No	No	No	No	No	253	No	No	No	No	No
USA-UT-04051-2020	USA	?	?	B.1.68	2020-05-12	No	Yes	No	No	No	No	No	No	No	78	No	No	No	No	No
USA-UT-04052-2020	USA	?	?	B.1	2020-05-12	Yes	Yes	No	No	No	No	No	No	No	28	No	No	No	No	No
USA-UT-04056-2020	USA	?	?	B.1.2	2020-05-12	No	Yes	No	No	No	No	No	No	No	91	No	No	No	No	No
USA-UT-04059-2020	USA	?	?	B.1	2020-05-12	No	Yes	No	No	No	No	No	No	No	78	No	No	No	No	No
USA-UT-04064-2020	USA	?	?	B.1	2020-05-12	No	Yes	No	No	No	No	No	No	No	55	No	No	No	No	No
USA-UT-04069-2020	USA	?	?	B.1	2020-05-12	No	Yes	No	No	No	No	No	No	No	55	No	No	No	No	No
USA-UT-04078-2020	USA	?	?	B.1	2020-05-12	No	Yes	No	No	No	No	No	No	No	55	No	No	No	No	No
USA-UT-04082-2020	USA	?	?	B.1	2020-05-12	No	Yes	No	No	No	No	No	No	No	55	No	No	No	No	No
USA-UT-04089-2020	USA	?	?	B.1	2020-05-12	No	Yes	No	No	No	No	No	No	No	78	No	No	No	No	No
USA-UT-04091-2020	USA	?	?	B.1	2020-05-12	No	Yes	No	No	No	No	No	No	No	78	No	No	No	No	No
USA-UT-04102-2020	USA	?	?	B.1	2020-05-12	No	Yes	No	No	No	No	No	No	No	66	No	No	No	No	No
USA-UT-04104-2020	USA	?	?	B.1	2020-05-12	No	Yes	No	No	No	No	No	No	No	55	No	No	No	No	No
USA-UT-04105-2020	USA	?	?	B.1	2020-05-12	Yes	Yes	No	No	No	No	No	No	No	66	No	No	No	No	No
USA-UT-04109-2020	USA	?	?	B.1.1	2020-05-12	No	Yes	No	No	No	No	No	No	No	120	No	No	No	No	No
USA-UT-04112-2020	USA	?	?	B.1.2	2020-05-12	Yes	Yes	No	No	No	No	No	No	No	36	No	No	No	No	No
USA-UT-04114-2020	USA	?	?	B.1.2	2020-05-11	No	Yes	No	No	No	No	No	No	No	91	No	No	No	No	No
USA-UT-04115-2020	USA	?	?	B.1	2020-05-12	No	Yes	No	No	No	No	No	No	No	55	No	No	No	No	No
USA-UT-04116-2020	USA	?	?	B.1	2020-05-12	No	Yes	No	No	No	No	No	No	No	55	No	No	No	No	No
USA-UT-04117-2020	USA	?	?	B.1	2020-05-12	No	Yes	No	No	No	No	No	No	No	55	No	No	No	No	No
USA-UT-04118-2020	USA	?	?	B.1.112	2020-05-13	No	Yes	No	No	No	No	No	No	No	36	No	No	No	No	No
USA-UT-04120-2020	USA	?	?	B.1.112	2020-05-13	No	Yes	No	No	No	No	No	No	No	55	No	No	No	No	No
USA-UT-04127-2020	USA	?	?	B.1	2020-05-13	No	Yes	No	No	No	No	No	No	No	78	No	No	No	No	No
USA-UT-04130-2020	USA	?	?	B.1.2	2020-05-13	No	Yes	No	No	No	No	No	No	No	55	No	No	No	No	No
USA-UT-04131-2020	USA	?	?	B.1	2020-05-13	No	Yes	No	No	No	No	No	No	No	78	No	No	No	No	No
USA-UT-04132-2020	USA	?	?	B.1.68	2020-05-13	No	Yes	No	No	No	No	No	No	No	55	No	No	No	No	No
USA-UT-04133-2020	USA	?	?	B.1.68	2020-05-13	No	Yes	No	No	No	No	No	No	No	66	No	No	No	No	No
USA-UT-04134-2020	USA	?	?	B.1.68	2020-05-13	No	Yes	No	No	No	No	No	No	No	55	No	No	No	No	No
USA-UT-04135-2020	USA	?	?	B.1	2020-05-13	No	Yes	No	No	No	No	No	No	No	55	No	No	No	No	No
USA-UT-04136-2020	USA	?	?	B.1.68	2020-05-13	No	Yes	No	No	No	No	No	No	No	91	No	No	No	No	No
USA-UT-04137-2020	USA	?	?	B.1.68	2020-05-13	No	Yes	No	No	No	No	No	No	No	66	No	No	No	No	No
USA-UT-04138-2020	USA	?	?	B.1.68	2020-05-13	No	Yes	No	No	No	No	No	No	No	55	No	No	No	No	No
USA-UT-04139-2020	USA	?	?	B.1.68	2020-05-13	No	Yes	No	No	No	No	No	No	No	78	No	No	No	No	No
USA-UT-04140-2020	USA	?	?	B.1	2020-05-13	No	Yes	No	No	No	No	No	No	No	55	No	No	No	No	No
USA-UT-04141-2020	USA	?	?	B.1.68	2020-05-13	No	Yes	No	No	No	No	No	No	No	55	No	No	No	No	No
USA-UT-04143-2020	USA	?	?	B.1.2	2020-05-13	No	Yes	No	No	No	No	No	No	No	55	No	No	No	No	No
USA-UT-04149-2020	USA	?	?	B.1	2020-05-14	No	Yes	No	No	No	No	No	No	No	45	No	No	No	No	No
USA-UT-04150-2020	USA	?	?	B.1	2020-05-14	No	Yes	No	No	No	No	No	No	No	10	No	No	No	No	No
USA-UT-04151-2020	USA	?	?	B.1.2	2020-05-14	Yes	Yes	No	No	No	No	No	No	No	21	No	No	No	No	No
USA-UT-04152-2020	USA	?	?	B.1.2	2020-05-14	Yes	Yes	Pocket	No	No	No	No	No	No	91	No	No	Yes	No	No
USA-UT-04153-2020	USA	?	?	B.1.2	2020-05-14	Yes	Yes	No	No	No	No	No	No	No	105	No	No	No	No	No
USA-UT-04154-2020	USA	?	?	B.1.2	2020-05-14	Yes	Yes	No	No	No	No	No	No	No	91	No	No	No	No	No
USA-UT-04155-2020	USA	?	?	B.1.2	2020-05-14	Yes	Yes	Pocket	No	No	No	No	No	No	78	No	No	Yes	No	No
USA-UT-04157-2020	USA	?	?	B.1.2	2020-05-14	Yes	Yes	No	No	No	No	No	No	No	120	No	No	No	No	No
USA-UT-04158-2020	USA	?	?	B.1.2	2020-05-14	Yes	Yes	No	No	No	No	No	No	No	78	No	No	No	No	No
USA-UT-04159-2020	USA	?	?	B.1.2	2020-05-14	Yes	Yes	No	No	No	No	No	No	No	105	No	No	No	No	No
USA-UT-04160-2020	USA	?	?	B.1.2	2020-05-14	Yes	Yes	No	No	No	No	No	No	No	91	No	No	No	No	No
USA-UT-04161-2020	USA	?	?	B.1.2	2020-05-14	Yes	Yes	No	No	No	No	No	No	No	120	No	No	No	No	No
USA-UT-04162-2020	USA	?	?	B.1.2	2020-05-14	Yes	Yes	No	No	No	No	No	No	No	91	No	No	No	No	No
USA-UT-04163-2020	USA	?	?	B.1.2	2020-05-14	Yes	Yes	No	No	No	No	No	No	No	91	No	No	No	No	No
USA-UT-04164-2020	USA	?	?	B.1.2	2020-05-14	Yes	Yes	No	No	No	No	No	No	No	91	No	No	No	No	No
USA-UT-04172-2020	USA	?	?	B.1.2	2020-05-14	No	Yes	No	No	No	No	No	No	No	78	No	No	No	No	No
USA-UT-04176-2020	USA	?	?	B.1.2	2020-05-14	No	Yes	No	No	No	No	No	No	No	91	No	No	No	No	No
USA-UT-04186-2020	USA	?	?	B.1.2	2020-05-14	No	Yes	No	No	No	No	No	No	No	55	No	No	No	No	No
USA-UT-04194-2020	USA	?	?	B.1	2020-05-14	No	Yes	No	No	No	No	No	No	No	78	No	No	No	No	No
USA-UT-04195-2020	USA	?	?	B.1.2	2020-05-14	No	Yes	No	No	No	No	No	No	No	45	No	No	No	No	No
USA-UT-04196-2020	USA	?	?	B.1.2	2020-05-14	No	Yes	No	No	No	No	No	No	No	78	No	No	No	No	No
USA-UT-04199-2020	USA	?	?	B.1.2	2020-05-14	No	Yes	No	No	No	No	No	No	No	78	No	No	No	No	No
USA-UT-04204-2020	USA	?	?	B.1.2	2020-05-14	No	Yes	No	No	No	No	No	No	No	66	No	No	No	No	No
USA-UT-04221-2020	USA	?	?	B.1.2	2020-05-14	No	Yes	No	No	No	No	No	No	No	78	No	No	No	No	No
USA-UT-0443-2020	USA	?	?	B.1.2	2020-03-30	No	Yes	No	No	No	No	No	No	No	91	No	No	No	No	No
USA-UT-0444-2020	USA	?	?	B.1.2	2020-03-30	No	Yes	No	No	No	No	No	No	No	28	No	No	No	No	No
USA-UT-0445-2020	USA	?	?	B.1.2	2020-03-30	No	Yes	No	No	No	No	No	No	No	28	No	No	No	No	No
USA-UT-0446-2020	USA	?	?	B.1.2	2020-03-30	No	Yes	No	No	No	No	No	No	No	28	No	No	No	No	No
USA-UT-0447-2020	USA	?	?	B.1.5	2020-03-31	No	Yes	No	No	No	No	No	No	No	28	No	No	No	No	No
USA-UT-04504-2020	USA	?	?	B.1.2	2020-05-22	Yes	Yes	No	No	No	No	No	No	No	36	No	No	No	No	No
USA-UT-04836-2020	USA	?	?	B.1	2020-04-19	Yes	Yes	No	No	No	No	No	No	No	91	No	No	No	No	No
USA-UT-04839-2020	USA	?	?	B.1.68	2020-04-21	No	Yes	No	No	No	No	No	No	No	28	No	No	No	No	No
USA-UT-0491-2020	USA	?	?	B.1	2020-04-02	No	Yes	No	No	No	No	No	No	No	36	No	No	No	No	No
USA-UT-0492-2020	USA	?	?	B.1	2020-04-02	No	Yes	No	No	No	No	No	No	No	10	No	No	No	No	No
USA-UT-0495-2020	USA	?	?	B.1.2	2020-04-02	No	Yes	No	No	No	No	No	No	No	10	No	No	No	No	No
USA-UT-0500-2020	USA	?	?	B.1.2	2020-03-31	No	Yes	No	No	No	No	No	No	No	36	No	No	No	No	No
USA-UT-0501-2020	USA	?	?	B.1.68	2020-04-02	Yes	Yes	No	No	No	No	No	No	No	66	No	No	No	No	No
USA-UT-0502-2020	USA	?	?	B.1	2020-04-03	No	Yes	No	No	No	No	No	No	No	45	No	No	No	No	No
USA-UT-0503-2020	USA	?	?	B.1	2020-04-02	No	Yes	No	No	No	No	No	No	No	21	No	No	No	No	No
USA-UT-0506-2020	USA	?	?	B.1	2020-04-02	No	Yes	No	No	No	No	No	No	No	36	No	No	No	No	No
USA-UT-0507-2020	USA	?	?	B.1	2020-04-02	No	Yes	No	No	No	No	No	No	No	36	No	No	No	No	No
USA-UT-0508-2020	USA	?	?	B.1	2020-04-02	No	Yes	No	No	No	No	No	No	No	36	No	No	No	No	No
USA-UT-0510-2020	USA	?	?	B.1	2020-04-03	No	Yes	No	No	No	No	No	No	No	36	No	No	No	No	No
USA-UT-0511-2020	USA	?	?	B.1	2020-04-03	No	Yes	No	No	No	No	No	No	No	28	No	No	No	No	No
USA-UT-0513-2020	USA	?	?	B.1	2020-04-03	No	Yes	No	No	No	No	No	No	No	36	No	No	No	No	No
USA-UT-0514-2020	USA	?	?	B.1	2020-04-03	No	Yes	No	No	No	No	No	No	No	28	No	No	No	No	No
USA-UT-0519-2020	USA	?	?	B.1	2020-04-03	No	Yes	No	No	No	No	No	No	No	45	No	No	No	No	No
USA-UT-0520-2020	USA	?	?	B.1	2020-04-03	No	Yes	No	No	No	No	No	No	No	36	No	No	No	No	No
USA-UT-0521-2020	USA	?	?	B.1	2020-04-03	No	Yes	No	No	No	No	No	No	No	55	No	No	No	No	No
USA-UT-0522-2020	USA	?	?	B.1	2020-04-03	No	Yes	No	No	No	No	No	No	No	36	No	No	No	No	No
USA-UT-0524-2020	USA	?	?	B.1	2020-04-03	No	Yes	No	No	No	No	No	No	No	36	No	No	No	No	No
USA-UT-0525-2020	USA	?	?	B.1	2020-04-03	No	Yes	No	No	No	No	No	No	No	45	No	No	No	No	No
USA-UT-0526-2020	USA	?	?	B.1	2020-04-03	No	Yes	No	No	No	No	No	No	No	36	No	No	No	No	No
USA-UT-0527-2020	USA	?	?	B.1	2020-04-03	No	Yes	No	No	No	No	No	No	No	45	No	No	No	No	No
USA-UT-0529-2020	USA	?	?	B.1	2020-04-03	No	Yes	No	No	No	No	No	No	No	36	No	No	No	No	No
USA-UT-0531-2020	USA	?	?	B.1	2020-04-03	No	Yes	No	No	No	No	No	No	No	45	No	No	No	No	No
USA-UT-0532-2020	USA	?	?	B.1	2020-04-03	No	Yes	No	No	No	No	No	No	No	55	No	No	No	No	No
USA-UT-0533-2020	USA	?	?	B.1	2020-04-03	No	Yes	No	No	No	No	No	No	No	21	No	No	No	No	No
USA-UT-0534-2020	USA	?	?	B.1.2	2020-04-02	No	Yes	No	No	No	No	No	No	No	36	No	No	No	No	No
USA-UT-0535-2020	USA	?	?	B.1	2020-04-03	No	Yes	No	No	No	No	No	No	No	45	No	No	No	No	No
USA-UT-0536-2020	USA	?	?	B.1	2020-04-04	No	Yes	No	No	No	No	No	No	No	36	No	No	No	No	No
USA-UT-0537-2020	USA	?	?	B.1	2020-04-04	No	Yes	No	No	No	No	No	No	No	36	No	No	No	No	No
USA-UT-0539-2020	USA	?	?	B.1.68	2020-04-02	No	Yes	No	No	No	No	No	No	No	45	No	No	No	No	No
USA-UT-0540-2020	USA	?	?	B.1	2020-04-02	No	Yes	No	No	No	No	No	No	No	28	No	No	No	No	No
USA-UT-0541-2020	USA	?	?	B.1.1	2020-03-31	No	Yes	No	No	No	No	No	No	No	28	No	No	No	No	No
USA-UT-0542-2020	USA	?	?	B.1	2020-04-02	No	Yes	No	No	No	No	No	No	No	28	No	No	No	No	No
USA-UT-0543-2020	USA	?	?	B.1	2020-04-02	No	Yes	No	No	No	No	No	No	No	28	No	No	No	No	No
USA-UT-0544-2020	USA	?	?	B.1	2020-04-02	No	Yes	No	No	No	No	No	No	No	28	No	No	No	No	No
USA-UT-0545-2020	USA	?	?	B.1	2020-04-02	No	Yes	No	No	No	No	No	No	No	28	No	No	No	No	No
USA-UT-055-2020	USA	?	?	A.1	2020-03-17	No	No	No	No	No	No	No	No	No	28	No	No	No	No	No
USA-UT-05583-2020	USA	?	?	B.1.2	2020-06-01	Yes	Yes	Pocket	No	No	No	No	No	No	21	No	No	Yes	No	No
USA-UT-05782-2020	USA	?	?	B.1.2	2020-06-04	Yes	Yes	Pocket	No	No	No	No	No	No	105	No	No	Yes	No	No
USA-UT-05783-2020	USA	?	?	B.1.2	2020-06-04	Yes	Yes	No	No	No	No	No	No	No	120	No	No	No	No	No
USA-UT-05810-2020	USA	?	?	B.1.2	2020-05-12	No	Yes	No	No	No	No	No	No	No	120	No	No	No	No	No
USA-UT-05811-2020	USA	?	?	B.1.68	2020-05-11	No	Yes	No	No	No	No	No	No	No	66	No	No	No	No	No
USA-UT-05812-2020	USA	?	?	B.1.2	2020-05-12	No	Yes	No	No	No	No	No	No	No	45	No	No	No	No	No
USA-UT-06-2020	USA	?	?	B.1.43	2020-03-13	No	Yes	No	No	No	No	No	No	No	78	No	No	No	No	No
USA-UT-06239-2020	USA	?	?	B.1.68	2020-04-23	No	Yes	No	No	No	No	No	No	No	28	No	No	No	No	No
USA-UT-06241-2020	USA	?	?	B.1.68	2020-04-22	No	Yes	No	No	No	No	No	No	No	28	No	No	No	No	No
USA-UT-06242-2020	USA	?	?	B.1	2020-04-22	No	Yes	No	No	No	No	No	No	No	36	No	No	No	No	No
USA-UT-06243-2020	USA	?	?	B.1	2020-04-22	No	Yes	No	No	No	No	No	No	No	21	No	No	No	No	No
USA-UT-066-2020	USA	?	?	B.1	2020-03-16	No	Yes	No	No	No	No	No	No	No	15	No	No	No	No	No
USA-UT-067-2020	USA	?	?	B.1	2020-03-16	No	Yes	No	No	No	No	No	No	No	10	No	No	No	No	No
USA-UT-0678-2020	USA	?	?	B.1	2020-04-05	No	Yes	No	No	No	No	No	No	No	28	No	No	No	No	No
USA-UT-0679-2020	USA	?	?	A.1	2020-04-05	No	No	No	No	No	No	No	No	No	45	No	No	No	No	No
USA-UT-0680-2020	USA	?	?	B.1	2020-04-06	No	Yes	No	No	No	No	No	No	No	21	No	No	No	No	No
USA-UT-0681-2020	USA	?	?	B.1	2020-04-06	No	Yes	No	No	No	No	No	No	No	45	No	No	No	No	No
USA-UT-0682-2020	USA	?	?	B.1	2020-04-06	No	Yes	No	No	No	No	No	No	No	28	No	No	No	No	No
USA-UT-069-2020	USA	?	?	B.1.1	2020-03-16	No	Yes	No	No	No	No	No	No	No	28	No	No	No	No	No
USA-UT-07016-2020	USA	?	?	B.1.2	2020-06-22	Yes	Yes	Pocket	No	No	No	No	No	No	45	No	No	Yes	No	No
USA-UT-07020-2020	USA	?	?	B.1.2	2020-06-22	Yes	Yes	Pocket	No	No	No	No	No	No	10	No	No	Yes	No	No
USA-UT-070-2020	USA	?	?	B.1	2020-03-16	No	Yes	No	No	No	No	No	No	No	210	No	No	No	No	No
USA-UT-07022-2020	USA	?	?	B.1.2	2020-06-22	Yes	Yes	Pocket	No	No	No	No	No	No	120	No	No	Yes	No	No
USA-UT-07024-2020	USA	?	?	B.1.2	2020-06-22	Yes	Yes	Pocket	No	No	No	No	No	No	105	No	No	Yes	No	No
USA-UT-071-2020	USA	?	?	B.1	2020-03-16	No	Yes	No	No	No	No	No	No	No	120	No	No	No	No	No
USA-UT-072-2020	USA	?	?	B.1	2020-03-16	No	Yes	No	No	No	No	No	No	No	28	No	No	No	No	No
USA-UT-07269-2020	USA	?	?	B.1.2	2020-06-16	Yes	Yes	Pocket	No	No	No	No	No	No	10	No	No	Yes	No	No
USA-UT-07270-2020	USA	?	?	B.1.2	2020-06-16	Yes	Yes	Pocket	No	No	No	No	No	No	120	No	No	Yes	No	No
USA-UT-074-2020	USA	?	?	B.1	2020-03-17	No	Yes	No	No	No	No	No	No	No	120	No	No	No	No	No
USA-UT-075-2020	USA	?	?	B.1	2020-03-16	No	Yes	No	No	No	No	No	No	No	21	No	No	No	No	No
USA-UT-076-2020	USA	?	?	B.1	2020-03-17	No	Yes	No	No	No	No	No	No	No	21	No	No	No	No	No
USA-UT-077-2020	USA	?	?	B.1.2	2020-03-17	No	Yes	No	No	No	No	No	No	No	28	No	No	No	No	No
USA-UT-078-2020	USA	?	?	B.1	2020-03-15	No	Yes	No	No	No	No	No	No	No	45	No	No	No	No	No
USA-UT-079-2020	USA	?	?	B.1	2020-03-16	No	Yes	No	No	No	No	No	No	No	28	No	No	No	No	No
USA-UT-080-2020	USA	?	?	B.1	2020-03-15	No	Yes	No	No	No	No	No	No	No	28	No	No	No	No	No
USA-UT-08-2020	USA	?	?	B.1	2020-03-20	No	Yes	No	No	No	No	No	No	No	15	No	No	No	No	No
USA-UT-084-2020	USA	?	?	B.1.5	2020-03-17	No	Yes	No	No	No	No	No	No	No	45	No	No	No	No	No
USA-UT-085-2020	USA	?	?	B.1	2020-03-17	No	Yes	No	No	No	No	No	No	No	15	No	No	No	No	No
USA-UT-0883-2020	USA	?	?	B.1	2020-04-06	No	Yes	No	No	No	No	No	No	No	36	No	No	No	No	No
USA-UT-0884-2020	USA	?	?	B.1	2020-04-06	No	Yes	No	No	No	No	No	No	No	10	No	No	No	No	No
USA-UT-0885-2020	USA	?	?	B.1	2020-04-05	No	Yes	No	No	No	No	No	No	No	66	No	No	No	No	No
USA-UT-0886-2020	USA	?	?	B.1	2020-04-06	No	Yes	No	No	No	No	No	No	No	36	No	No	No	No	No
USA-UT-0887-2020	USA	?	?	B.1	2020-04-05	No	Yes	No	No	No	No	No	No	No	36	No	No	No	No	No
USA-UT-0888-2020	USA	?	?	B.1	2020-04-06	No	Yes	No	No	No	No	No	No	No	36	No	No	No	No	No
USA-UT-0891-2020	USA	?	?	B.1	2020-04-06	No	Yes	No	No	No	No	No	No	No	36	No	No	No	No	No
USA-UT-089-2020	USA	?	?	B.1	2020-03-12	No	Yes	No	No	No	No	No	No	No	10	No	No	No	No	No
USA-UT-0894-2020	USA	?	?	B.1.5	2020-04-05	No	Yes	No	No	No	No	No	No	No	36	No	No	No	No	No
USA-UT-0895-2020	USA	?	?	B.1.2	2020-04-07	No	Yes	No	No	No	No	No	No	No	36	No	No	No	No	No
USA-UT-0896-2020	USA	?	?	B.1.112	2020-04-07	No	Yes	No	No	No	No	No	No	No	36	No	No	No	No	No
USA-UT-090-2020	USA	?	?	B.1	2020-03-14	No	Yes	No	No	No	No	No	No	No	36	No	No	No	No	No
USA-UT-09-2020	USA	?	?	B.1	2020-03-20	No	Yes	No	No	No	No	No	No	No	10	No	No	No	No	No
USA-UT-092-2020	USA	?	?	B.1.5	2020-03-14	No	Yes	No	No	No	No	No	No	No	10	No	No	No	No	No
USA-UT-097-2020	USA	?	?	B.1	2020-03-15	No	Yes	No	No	No	No	No	No	No	15	No	No	No	No	No
USA-UT-098-2020	USA	?	?	B.1	2020-03-14	No	Yes	No	No	No	No	No	No	No	36	No	No	No	No	No
USA-UT_8906-2020	USA	Female	75	B.1.43	2020-03-07	No	Yes	No	No	No	No	No	No	No	28	No	No	No	No	No
USA-UT-QDX-118-2020	USA	Female	45	A.1	2020-03-13	No	No	No	No	No	No	No	No	No	36	No	No	No	No	No
USA-UT-QDX-119-2020	USA	Female	40	A.3	2020-03-13	No	No	No	No	No	No	No	No	No	91	No	No	No	No	No
USA-UT-QDX-120-2020	USA	Female	72	A.1	2020-03-13	No	No	No	No	No	No	No	No	No	21	No	No	No	No	No
USA-UT-QDX-132-2020	USA	Male	68	B.1	2020-03-13	No	Yes	No	No	No	No	No	No	No	15	No	No	No	No	No
