## Supplemental Table 1 for "Global surveillance of potential antiviral drug resistance in SARS-CoV-2: proof of concept focussing on the RNA-dependent RNA polymerase" (part 6 of 6)

### Sheet: SI_table1 (continued)
ID	Country	Sex	Age	Pangolin	Date	Mpro	RdRP	Pocket_R_F480	Pocket_R_V557	Pocket_L_Lopi1	Pocket_L_Lopi2	Pocket_L_GC373	Pocket_LV_Ala285	Pocket_5FU_M615	chao2	Pocket_L_Lopi1YN	Pocket_L_Lopi2YN	Pocket_R_F480YN	Pocket_R_V557YN	Pocket_L_GC373YN
USA-UT-QDX-151-2020	USA	Female	68	B.1	2020-03-13	No	Yes	No	No	No	No	No	No	No	21	No	No	No	No	No
USA-UT-QDX-17-2020	USA	Male	48	B.1	2020-03-12	No	Yes	No	No	No	No	No	No	No	28	No	No	No	No	No
USA-UT-QDX-20-2020	USA	Male	42	A.1	2020-03-12	No	No	No	No	No	No	No	No	No	21	No	No	No	No	No
USA-UT-QDX-27-2020	USA	Male	73	B.1	2020-03-13	No	Yes	No	No	No	No	No	No	No	28	No	No	No	No	No
USA-UT-QDX-57-2020	USA	Male	72	A.3	2020-03-12	No	No	No	No	No	No	No	No	No	45	No	No	No	No	No
USA-UT-QDX-63-2020	USA	Female	33	A.3	2020-03-13	No	No	No	No	No	No	No	No	No	78	No	No	No	No	No
USA-UT-QDX-65-2020	USA	Male	42	B.1.110	2020-03-12	No	Yes	No	No	No	No	No	No	No	28	No	No	No	No	No
USA-UT-QDX-66-2020	USA	Male	68	B.1	2020-03-12	No	Yes	No	No	No	No	No	No	No	36	No	No	No	No	No
USA-UT-QDX-82-2020	USA	Female	65	B.1	2020-03-11	No	Yes	No	No	No	No	No	No	No	15	No	No	No	No	No
USA-VA_6171-2020	USA	Male	49	A	2020-03-06	No	No	No	No	No	No	No	No	No	28	No	No	No	No	No
USA-VA_6352-2020	USA	Female	58	B.1	2020-03-08	No	Yes	No	No	No	No	No	No	No	21	No	No	No	No	No
USA-VA_6377-2020	USA	Male	67	B.1	2020-03-08	No	Yes	No	No	No	No	No	No	No	36	No	No	No	No	No
USA-VA_6382-2020	USA	Male	40	A.1	2020-03-08	No	No	No	No	No	No	No	No	No	21	No	No	No	No	No
USA-VA_6389-2020	USA	Male	51	B.1	2020-03-08	No	Yes	No	No	No	No	No	No	No	15	No	No	No	No	No
USA-VA-DCLS-00010-2020	USA	?	?	A.1	2020-03-09	No	No	No	No	No	No	No	No	No	45	No	No	No	No	No
USA-VA-DCLS-0001-2020	USA	?	?	A.1	2020-03-17	No	No	No	No	No	No	No	No	No	28	No	No	No	No	No
USA-VA-DCLS-0002-2020	USA	?	?	A.1	2020-03-17	No	No	No	No	No	No	No	No	No	28	No	No	No	No	No
USA-VA-DCLS-0003-2020	USA	?	?	A.1	2020-03-17	No	No	No	No	No	No	No	No	No	91	No	No	No	No	No
USA-VA-DCLS-0004-2020	USA	?	?	A.1	2020-03-17	No	No	No	No	No	No	No	No	No	28	No	No	No	No	No
USA-VA-DCLS-0005-2020	USA	?	?	B.1.37	2020-03-16	Yes	Yes	No	No	No	No	No	No	No	78	No	No	No	No	No
USA-VA-DCLS-0006-2020	USA	?	?	B.1	2020-03-19	No	Yes	No	No	No	No	No	No	No	66	No	No	No	No	No
USA-VA-DCLS-0007-2020	USA	?	?	B.1	2020-03-19	No	Yes	No	No	No	No	No	No	No	28	No	No	No	No	No
USA-VA-DCLS-0008-2020	USA	?	?	B.1	2020-03-08	No	Yes	No	No	No	No	No	No	No	10	No	No	No	No	No
USA-VA-DCLS-0009-2020	USA	?	?	B.1	2020-03-09	No	Yes	No	No	No	No	No	No	No	45	No	No	No	No	No
USA-VA-DCLS-0012-2020	USA	?	?	B.1	2020-03-10	No	Yes	No	No	No	No	No	No	No	91	No	No	No	No	No
USA-VA-DCLS-0014-2020	USA	?	?	B.1	2020-03-12	No	Yes	No	No	No	No	No	No	No	28	No	No	No	No	No
USA-VA-DCLS-0016-2020	USA	?	?	B.1.37	2020-03-12	Yes	Yes	No	No	No	No	No	No	No	91	No	No	No	No	No
USA-VA-DCLS-0017-2020	USA	?	?	A.1	2020-03-11	No	No	No	No	No	No	No	No	No	28	No	No	No	No	No
USA-VA-DCLS-0018-2020	USA	?	?	A.1	2020-03-11	No	No	No	No	No	No	No	No	No	36	No	No	No	No	No
USA-VA-DCLS-0019-2020	USA	?	?	A.1	2020-03-11	No	No	No	No	No	No	No	No	No	36	No	No	No	No	No
USA-VA-DCLS-0020-2020	USA	?	?	B.1	2020-03-10	No	Yes	No	No	No	No	No	No	No	45	No	No	No	No	No
USA-VA-DCLS-0021-2020	USA	?	?	A	2020-03-11	No	No	No	No	No	No	No	No	No	45	No	No	No	No	No
USA-VA-DCLS-0024-2020	USA	?	?	A.1	2020-03-13	No	No	No	No	No	No	No	No	No	28	No	No	No	No	No
USA-VA-DCLS-0033-2020	USA	?	?	B.1	2020-03-19	No	Yes	No	No	No	No	No	No	No	36	No	No	No	No	No
USA-VA-DCLS-0036-2020	USA	?	?	B.1	2020-03-20	No	Yes	No	No	No	No	No	No	No	21	No	No	No	No	No
USA-VA-DCLS-0039-2020	USA	?	?	B.1	2020-03-22	No	Yes	No	No	No	No	No	No	No	21	No	No	No	No	No
USA-VA-DCLS-0040-2020	USA	?	?	B.1	2020-03-22	No	Yes	No	No	No	No	No	No	No	21	No	No	No	No	No
USA-VA-DCLS-0041-2020	USA	?	?	B.1.37	2020-03-23	Yes	Yes	No	No	No	No	No	No	No	28	No	No	No	No	No
USA-VA-DCLS-0042-2020	USA	?	?	B.1.1	2020-03-25	No	Yes	No	No	No	No	No	No	No	21	No	No	No	No	No
USA-VA-DCLS-0043-2020	USA	?	?	B.1.5	2020-03-27	No	Yes	No	No	No	No	No	No	No	36	No	No	No	No	No
USA-VA-DCLS-0044-2020	USA	?	?	B.1.5	2020-03-27	No	Yes	No	No	No	No	No	No	No	36	No	No	No	No	No
USA-VA-DCLS-0045-2020	USA	?	?	B.1.5	2020-03-27	No	Yes	No	No	No	No	No	No	No	28	No	No	No	No	No
USA-VA-DCLS-0046-2020	USA	?	?	B.1	2020-03-28	No	Yes	No	No	No	No	No	No	No	21	No	No	No	No	No
USA-VA-DCLS-0047-2020	USA	?	?	B.1	2020-03-27	No	Yes	No	No	No	No	No	No	No	21	No	No	No	No	No
USA-VA-DCLS-0048-2020	USA	?	?	B.1.37	2020-03-30	Yes	Yes	No	No	No	No	No	No	No	21	No	No	No	No	No
USA-VA-DCLS-0049-2020	USA	?	?	B.1	2020-03-30	No	Yes	No	No	No	No	No	No	No	28	No	No	No	No	No
USA-VA-DCLS-0051-2020	USA	?	?	B.2	2020-03-28	Yes	No	No	No	No	No	No	No	No	45	No	No	No	No	No
USA-VA-DCLS-0053-2020	USA	?	?	B.1	2020-03-27	No	Yes	No	No	No	No	No	No	No	15	No	No	No	No	No
USA-VA-DCLS-0056-2020	USA	?	?	B.2	2020-04-01	Yes	No	No	No	No	No	No	No	No	15	No	No	No	No	No
USA-VA-DCLS-0057-2020	USA	?	?	B.1.37	2020-03-31	Yes	Yes	No	No	No	No	No	No	No	15	No	No	No	No	No
USA-VA-DCLS-0058-2020	USA	?	?	B.1	2020-03-31	No	Yes	No	No	No	No	No	No	No	21	No	No	No	No	No
USA-VA-DCLS-0059-2020	USA	?	?	B.1	2020-03-31	No	Yes	No	No	No	No	No	No	No	28	No	No	No	No	No
USA-VA-DCLS-0060-2020	USA	?	?	B.1	2020-03-31	No	Yes	No	No	No	No	No	No	No	21	No	No	No	No	No
USA-VA-DCLS-0061-2020	USA	?	?	B.1	2020-03-30	No	Yes	No	No	No	No	No	No	No	45	No	No	No	No	No
USA-VA-DCLS-0063-2020	USA	?	?	B.1	2020-03-31	No	Yes	No	No	No	No	No	No	No	28	No	No	No	No	No
USA-VA-DCLS-0064-2020	USA	?	?	B.1	2020-04-02	No	Yes	No	No	No	No	No	No	No	28	No	No	No	No	No
USA-VA-DCLS-0065-2020	USA	?	?	B.1.1	2020-04-03	No	Yes	No	No	No	No	No	No	No	36	No	No	No	No	No
USA-VA-DCLS-0066-2020	USA	?	?	B.1.1	2020-04-03	No	Yes	No	No	No	No	No	No	No	45	No	No	No	No	No
USA-VA-DCLS-0067-2020	USA	?	?	B.1.1	2020-04-03	No	Yes	No	No	No	No	No	No	No	36	No	No	No	No	No
USA-VA-DCLS-0068-2020	USA	?	?	B.1.37	2020-04-04	Yes	Yes	No	No	No	No	No	No	No	45	No	No	No	No	No
USA-VA-DCLS-0069-2020	USA	?	?	B.1	2020-03-26	Yes	Yes	No	No	No	No	No	No	No	45	No	No	No	No	No
USA-VA-DCLS-0070-2020	USA	?	?	A.3	2020-03-28	No	No	No	No	No	No	No	No	No	45	No	No	No	No	No
USA-VA-DCLS-0071-2020	USA	?	?	A.3	2020-03-30	No	No	No	No	No	No	No	No	No	28	No	No	No	No	No
USA-VA-DCLS-0075-2020	USA	?	?	B.1.37	2020-03-29	Yes	Yes	No	No	No	No	No	No	No	28	No	No	No	No	No
USA-VA-DCLS-0076-2020	USA	?	?	B.1.37	2020-03-27	Yes	Yes	No	No	No	No	No	No	No	36	No	No	No	No	No
USA-VA-DCLS-0077-2020	USA	?	?	B.1.37	2020-04-04	Yes	Yes	No	No	No	No	No	No	No	45	No	No	No	No	No
USA-VA-DCLS-0078-2020	USA	?	?	B.1.37	2020-03-27	Yes	Yes	No	No	No	No	No	No	No	28	No	No	No	No	No
USA-VA-DCLS-0079-2020	USA	?	?	B.1.37	2020-03-30	Yes	Yes	No	No	No	No	No	No	No	36	No	No	No	No	No
USA-VA-DCLS-0080-2020	USA	?	?	B.1.37	2020-03-26	Yes	Yes	No	No	No	No	No	No	No	36	No	No	No	No	No
USA-VA-DCLS-0083-2020	USA	?	?	B.1	2020-04-03	No	Yes	No	No	No	No	No	No	No	45	No	No	No	No	No
USA-VA-DCLS-0084-2020	USA	?	?	B.1	2020-04-06	No	Yes	No	No	No	No	No	No	No	36	No	No	No	No	No
USA-VA-DCLS-0086-2020	USA	?	?	B.1.37	2020-03-30	Yes	Yes	No	No	No	No	No	No	No	36	No	No	No	No	No
USA-VA-DCLS-0088-2020	USA	?	?	B.1.37	2020-04-02	Yes	Yes	No	No	No	No	No	No	No	28	No	No	No	No	No
USA-VA-DCLS-0089-2020	USA	?	?	B.1.37	2020-04-02	Yes	Yes	No	No	No	No	No	No	No	28	No	No	No	No	No
USA-VA-DCLS-0090-2020	USA	?	?	B.1.37	2020-04-02	Yes	Yes	No	No	No	No	No	No	No	28	No	No	No	No	No
USA-VA-DCLS-0091-2020	USA	?	?	B.1	2020-04-02	No	Yes	No	No	No	No	No	No	No	28	No	No	No	No	No
USA-VA-DCLS-0092-2020	USA	?	?	B.1	2020-04-01	No	Yes	No	No	No	No	No	No	No	66	No	No	No	No	No
USA-VA-DCLS-0097-2020	USA	?	?	A.3	2020-04-10	No	No	No	No	No	No	No	No	No	55	No	No	No	No	No
USA-VA-DCLS-0098-2020	USA	?	?	A.3	2020-04-10	No	No	No	No	No	No	No	No	No	55	No	No	No	No	No
USA-VA-DCLS-0099-2020	USA	?	?	B.1	2020-04-11	No	Yes	No	No	No	No	No	No	No	55	No	No	No	No	No
USA-VA-DCLS-0100-2020	USA	?	?	A.1	2020-04-10	No	Yes	No	No	No	No	No	No	No	36	No	No	No	No	No
USA-VA-DCLS-0101-2020	USA	?	?	A.1	2020-04-10	No	Yes	No	No	No	No	No	No	No	78	No	No	No	No	No
USA-VA-DCLS-0104-2020	USA	?	?	B.1	2020-04-08	No	Yes	No	No	No	No	No	No	No	91	No	No	No	No	No
USA-VA-DCLS-0105-2020	USA	?	?	B.1	2020-04-14	No	Yes	No	No	No	No	No	No	No	36	No	No	No	No	No
USA-VA-DCLS-0106-2020	USA	?	?	B.1	2020-04-14	No	Yes	No	No	No	No	No	No	No	36	No	No	No	No	No
USA-VA-DCLS-0107-2020	USA	?	?	B.1	2020-04-14	No	Yes	No	No	No	No	No	No	No	36	No	No	No	No	No
USA-VA-DCLS-0108-2020	USA	?	?	B.1	2020-04-14	No	Yes	No	No	No	No	No	No	No	36	No	No	No	No	No
USA-VA-DCLS-0109-2020	USA	?	?	B.1	2020-04-08	No	Yes	No	No	No	No	No	No	No	36	No	No	No	No	No
USA-VA-DCLS-0110-2020	USA	?	?	B.1	2020-04-08	No	Yes	No	No	No	No	No	No	No	36	No	No	No	No	No
USA-VA-DCLS-0111-2020	USA	?	?	B.1	2020-04-08	No	Yes	No	No	No	No	No	No	No	36	No	No	No	No	No
USA-VA-DCLS-0112-2020	USA	?	?	B.1	2020-04-08	No	Yes	No	No	No	No	No	No	No	55	No	No	No	No	No
USA-VA-DCLS-0114-2020	USA	?	?	B.1.1	2020-04-09	No	Yes	No	No	No	No	No	No	No	45	No	No	No	No	No
USA-VA-DCLS-0115-2020	USA	?	?	B.1.1	2020-04-11	No	Yes	No	No	No	No	No	No	No	36	No	No	No	No	No
USA-VA-DCLS-0118-2020	USA	?	?	B.1.1	2020-04-11	No	Yes	No	No	No	No	No	No	No	55	No	No	No	No	No
USA-VA-DCLS-0120-2020	USA	?	?	B.1.1	2020-04-11	Yes	Yes	No	No	No	No	No	No	No	36	No	No	No	No	No
USA-VA-DCLS-0126-2020	USA	?	?	B.1.2	2020-04-13	Yes	Yes	No	No	No	No	No	No	No	45	No	No	No	No	No
USA-VA-DCLS-0127-2020	USA	?	?	B.1.2	2020-04-13	Yes	Yes	No	No	No	No	No	No	No	28	No	No	No	No	No
USA-VA-DCLS-0128-2020	USA	?	?	B.1.2	2020-04-10	Yes	Yes	No	No	No	No	No	No	No	136	No	No	No	No	No
USA-VA-DCLS-0129-2020	USA	?	?	B.1.2	2020-04-09	Yes	Yes	No	No	No	No	No	No	No	78	No	No	No	No	No
USA-VA-DCLS-0130-2020	USA	?	?	B.1	2020-04-14	No	Yes	No	No	No	No	No	No	No	28	No	No	No	No	No
USA-VA-DCLS-0131-2020	USA	?	?	B.1	2020-04-14	No	Yes	No	No	No	No	No	No	No	28	No	No	No	No	No
USA-VA-DCLS-0132-2020	USA	?	?	B.1	2020-04-14	No	Yes	No	No	No	No	No	No	No	28	No	No	No	No	No
USA-VA-DCLS-0133-2020	USA	?	?	B.1	2020-04-14	No	Yes	No	No	No	No	No	No	No	28	No	No	No	No	No
USA-VA-DCLS-0134-2020	USA	?	?	B.1.85	2020-04-15	No	Yes	No	No	No	No	No	No	No	36	No	No	No	No	No
USA-VA-DCLS-0135-2020	USA	?	?	B.1	2020-04-15	No	Yes	No	No	No	No	No	No	No	45	No	No	No	No	No
USA-VA-DCLS-0136-2020	USA	?	?	B.1.85	2020-04-13	No	Yes	No	No	No	No	No	No	No	36	No	No	No	No	No
USA-VA-DCLS-0137-2020	USA	?	?	B.1	2020-04-16	Yes	Yes	No	No	No	No	No	No	No	36	No	No	No	No	No
USA-VA-DCLS-0138-2020	USA	?	?	B.1.85	2020-04-16	No	Yes	No	No	No	No	No	No	No	66	No	No	No	No	No
USA-VA-DCLS-0139-2020	USA	?	?	B.1.85	2020-04-16	No	Yes	No	No	No	No	No	No	No	105	No	No	No	No	No
USA-VA-DCLS-0140-2020	USA	?	?	B.1.85	2020-04-16	No	Yes	No	No	No	No	No	No	No	55	No	No	No	No	No
USA-VA-DCLS-0141-2020	USA	?	?	B.1.85	2020-04-17	No	Yes	No	No	No	No	No	No	No	78	No	No	No	No	No
USA-VA-DCLS-0142-2020	USA	?	?	B.1	2020-04-17	No	Yes	No	No	No	No	No	No	No	55	No	No	No	No	No
USA-VA-DCLS-0144-2020	USA	?	?	B.1	2020-04-17	No	Yes	No	No	No	No	No	No	No	105	No	No	No	No	No
USA-VA-DCLS-0146-2020	USA	?	?	B.1.85	2020-04-16	No	Yes	No	No	No	No	No	No	No	78	No	No	No	No	No
USA-VA-DCLS-0151-2020	USA	?	?	B.1	2020-04-17	No	Yes	No	No	No	No	No	No	No	91	No	No	No	No	No
USA-VA-DCLS-0152-2020	USA	?	?	B.1	2020-04-17	No	Yes	No	No	No	No	No	No	No	91	No	No	No	No	No
USA-VA-DCLS-0153-2020	USA	?	?	B.1.1	2020-04-08	No	Yes	No	No	No	No	No	No	No	91	No	No	No	No	No
USA-VA-DCLS-0154-2020	USA	?	?	B.2.1	2020-04-09	No	No	No	No	No	No	No	No	No	66	No	No	No	No	No
USA-VA-DCLS-0156-2020	USA	?	?	B.1	2020-04-11	No	Yes	No	No	No	No	No	No	No	66	No	No	No	No	No
USA-VA-DCLS-0157-2020	USA	?	?	B.1	2020-04-14	No	Yes	No	No	No	No	No	No	No	28	No	No	No	No	No
USA-VA-DCLS-0158-2020	USA	?	?	B.1	2020-04-14	No	Yes	No	No	No	No	No	No	No	36	No	No	No	No	No
USA-VA-DCLS-0160-2020	USA	?	?	B.1	2020-04-14	No	Yes	No	No	No	No	No	No	No	45	No	No	No	No	No
USA-VA-DCLS-0161-2020	USA	?	?	B.1	2020-04-15	No	Yes	No	No	No	No	No	No	No	55	No	No	No	No	No
USA-VA-DCLS-0162-2020	USA	?	?	B.1	2020-04-16	No	Yes	No	No	No	No	No	No	No	36	No	No	No	No	No
USA-VA-DCLS-0163-2020	USA	?	?	B.2	2020-04-08	Yes	No	No	No	No	No	No	No	No	36	No	No	No	No	No
USA-VA-DCLS-0164-2020	USA	?	?	B.2	2020-04-08	Yes	No	No	No	No	No	No	No	No	28	No	No	No	No	No
USA-VA-DCLS-0165-2020	USA	?	?	B.2	2020-04-08	Yes	No	No	No	No	No	No	No	No	36	No	No	No	No	No
USA-VA-DCLS-0166-2020	USA	?	?	B.2	2020-04-08	Yes	No	No	No	No	No	No	No	No	36	No	No	No	No	No
USA-VA-DCLS-0168-2020	USA	?	?	B.1	2020-04-13	No	Yes	No	No	No	No	No	No	No	28	No	No	No	No	No
USA-VA-DCLS-0169-2020	USA	?	?	B.1	2020-04-13	No	Yes	No	No	No	No	No	No	No	28	No	No	No	No	No
USA-VA-DCLS-0171-2020	USA	?	?	B.1	2020-04-13	No	Yes	No	No	No	No	No	No	No	28	No	No	No	No	No
USA-VA-DCLS-0172-2020	USA	?	?	B.1	2020-04-13	No	Yes	No	No	No	No	No	No	No	36	No	No	No	No	No
USA-VA-DCLS-0173-2020	USA	?	?	B.1	2020-04-13	No	Yes	No	No	No	No	No	No	No	21	No	No	No	No	No
USA-VA-DCLS-0174-2020	USA	?	?	B.1	2020-04-13	No	Yes	No	No	No	No	No	No	No	36	No	No	No	No	No
USA-VA-DCLS-0175-2020	USA	?	?	B.1	2020-04-13	No	Yes	No	No	No	No	No	No	No	36	No	No	No	No	No
USA-VA-DCLS-0176-2020	USA	?	?	B.1	2020-04-13	No	Yes	No	No	No	No	No	No	No	28	No	No	No	No	No
USA-VA-DCLS-0177-2020	USA	?	?	B.1	2020-04-06	No	Yes	No	No	No	No	No	No	No	78	No	No	No	No	No
USA-VA-DCLS-0179-2020	USA	?	?	B.1	2020-04-06	No	Yes	No	No	No	No	No	No	No	15	No	No	No	No	No
USA-VA-DCLS-0180-2020	USA	?	?	B.1	2020-04-06	No	Yes	No	No	No	No	No	No	No	21	No	No	No	No	No
USA-VA-DCLS-0182-2020	USA	?	?	B.1	2020-03-28	No	Yes	No	No	No	No	No	No	No	28	No	No	No	No	No
USA-VA-DCLS-0184-2020	USA	?	?	B.1	2020-04-07	No	Yes	No	No	No	No	No	No	No	21	No	No	No	No	No
USA-VA-DCLS-0186-2020	USA	?	?	B.1	2020-04-07	No	Yes	No	No	No	No	No	No	No	36	No	No	No	No	No
USA-VA-DCLS-0187-2020	USA	?	?	B.1	2020-04-14	No	Yes	No	No	No	No	No	No	No	45	No	No	No	No	No
USA-VA-DCLS-0188-2020	USA	?	?	B.1	2020-04-15	No	Yes	No	No	No	No	No	No	No	36	No	No	No	No	No
USA-VA-DCLS-0189-2020	USA	?	?	B.1	2020-04-15	No	Yes	No	No	No	No	No	No	No	21	No	No	No	No	No
USA-VA-DCLS-0191-2020	USA	?	?	B.1	2020-04-15	No	Yes	No	No	No	No	No	No	No	28	No	No	No	No	No
USA-VA-DCLS-0194-2020	USA	?	?	B.1	2020-04-16	No	Yes	No	No	No	No	No	No	No	21	No	No	No	No	No
USA-VA-DCLS-0196-2020	USA	?	?	B.1	2020-04-09	No	Yes	No	No	No	No	No	No	No	36	No	No	No	No	No
USA-VA-DCLS-0198-2020	USA	?	?	B.1	2020-04-11	No	Yes	No	No	No	No	No	No	No	55	No	No	No	No	No
USA-VA-DCLS-0199-2020	USA	?	?	B.1	2020-04-11	No	Yes	No	No	No	No	No	No	No	45	No	No	No	No	No
USA-VA-DCLS-0200-2020	USA	?	?	B.1	2020-04-11	No	Yes	No	No	No	No	No	No	No	36	No	No	No	No	No
USA-VA-DCLS-0203-2020	USA	?	?	B.1	2020-04-14	No	Yes	No	No	No	No	No	No	No	55	No	No	No	No	No
USA-VA-DCLS-0204-2020	USA	?	?	B.1	2020-04-13	No	Yes	No	No	No	No	No	No	No	55	No	No	No	No	No
USA-VA-DCLS-0205-2020	USA	?	?	B.1	2020-04-16	No	Yes	No	No	No	No	No	No	No	36	No	No	No	No	No
USA-VA-DCLS-0206-2020	USA	?	?	B.1	2020-04-08	No	Yes	No	No	No	No	No	No	No	36	No	No	No	No	No
USA-VA-DCLS-0207-2020	USA	?	?	B.1	2020-04-08	Yes	Yes	No	No	No	Pocket	No	No	No	36	No	Yes	No	No	No
USA-VA-DCLS-0208-2020	USA	?	?	B.1	2020-04-08	Yes	Yes	No	No	No	Pocket	No	No	No	36	No	Yes	No	No	No
USA-VA-DCLS-0209-2020	USA	?	?	B.1	2020-04-13	Yes	Yes	No	No	No	Pocket	No	No	No	36	No	Yes	No	No	No
USA-VA-DCLS-0210-2020	USA	?	?	B.1	2020-04-16	Yes	Yes	No	No	No	Pocket	No	No	No	36	No	Yes	No	No	No
USA-VA-DCLS-0212-2020	USA	?	?	B.1	2020-04-04	No	Yes	No	No	No	No	No	No	No	28	No	No	No	No	No
USA-VA-DCLS-0213-2020	USA	?	?	B.1	2020-04-04	No	Yes	No	No	No	No	No	No	No	28	No	No	No	No	No
USA-VA-DCLS-0214-2020	USA	?	?	B.1	2020-04-04	No	Yes	No	No	No	No	No	No	No	36	No	No	No	No	No
USA-VA-DCLS-0215-2020	USA	?	?	B.1	2020-04-15	No	Yes	No	No	No	No	No	No	No	36	No	No	No	No	No
USA-VA-DCLS-0216-2020	USA	?	?	B.1	2020-04-06	No	Yes	No	No	No	No	No	No	No	36	No	No	No	No	No
USA-VA-DCLS-0218-2020	USA	?	?	B.1	2020-04-09	No	Yes	No	No	No	No	No	No	No	36	No	No	No	No	No
USA-VA-DCLS-0219-2020	USA	?	?	B.1	2020-04-03	No	Yes	No	No	No	No	No	No	No	36	No	No	No	No	No
USA-VA-DCLS-0220-2020	USA	?	?	B.1.1	2020-04-03	No	Yes	No	No	No	No	No	No	No	28	No	No	No	No	No
USA-VA-DCLS-0221-2020	USA	?	?	B.1.1	2020-04-03	No	Yes	No	No	No	No	No	No	No	28	No	No	No	No	No
USA-VA-DCLS-0223-2020	USA	?	?	B.1	2020-04-03	No	Yes	No	No	No	No	No	No	No	28	No	No	No	No	No
USA-VA-DCLS-0224-2020	USA	?	?	B.1	2020-04-03	No	Yes	No	No	No	No	No	No	No	28	No	No	No	No	No
USA-VA-DCLS-0225-2020	USA	?	?	B.1	2020-04-03	No	Yes	No	No	No	No	No	No	No	36	No	No	No	No	No
USA-VA-DCLS-0226-2020	USA	?	?	B.1	2020-04-03	No	Yes	No	No	No	No	No	No	No	28	No	No	No	No	No
USA-VA-DCLS-0227-2020	USA	?	?	B.1	2020-04-03	No	Yes	No	No	No	No	No	No	No	28	No	No	No	No	No
USA-VA-DCLS-0229-2020	USA	?	?	B.1	2020-04-05	No	Yes	No	No	No	No	No	No	No	28	No	No	No	No	No
USA-VA-DCLS-0230-2020	USA	?	?	B.1	2020-04-05	No	Yes	No	No	No	No	No	No	No	28	No	No	No	No	No
USA-VA-DCLS-0231-2020	USA	?	?	B.1	2020-04-05	No	Yes	No	No	No	No	No	No	No	36	No	No	No	No	No
USA-VA-DCLS-0232-2020	USA	?	?	B.1	2020-04-01	No	Yes	No	No	No	No	No	No	No	36	No	No	No	No	No
USA-VA-DCLS-0236-2020	USA	?	?	B.1	2020-04-09	No	Yes	No	No	No	No	No	No	No	36	No	No	No	No	No
USA-VA-DCLS-0237-2020	USA	?	?	B.1	2020-04-12	No	Yes	No	No	No	No	No	No	No	36	No	No	No	No	No
USA-VA-DCLS-0238-2020	USA	?	?	B.1	2020-04-15	No	Yes	No	No	No	No	No	No	No	21	No	No	No	No	No
USA-VA-DCLS-0239-2020	USA	?	?	B.1	2020-04-09	No	Yes	No	No	No	No	No	No	No	28	No	No	No	No	No
USA-VA-DCLS-0241-2020	USA	?	?	B.1	2020-04-16	No	Yes	No	No	No	No	No	No	No	28	No	No	No	No	No
USA-VA-DCLS-0244-2020	USA	?	?	B.1	2020-04-16	No	Yes	No	No	No	No	No	No	No	55	No	No	No	No	No
USA-VA-DCLS-0245-2020	USA	?	?	B.1	2020-04-16	No	Yes	No	No	No	No	No	No	No	36	No	No	No	No	No
USA-VA-DCLS-0246-2020	USA	?	?	B.1	2020-04-16	No	Yes	No	No	No	No	No	No	No	36	No	No	No	No	No
USA-VA-DCLS-0247-2020	USA	?	?	B.1	2020-04-16	No	Yes	No	No	No	No	No	No	No	28	No	No	No	No	No
USA-VA-DCLS-0248-2020	USA	?	?	B.1	2020-04-17	No	Yes	No	No	No	No	No	No	No	78	No	No	No	No	No
USA-VA-DCLS-0249-2020	USA	?	?	B.1	2020-04-16	No	Yes	No	No	No	No	No	No	No	55	No	No	No	No	No
USA-VA-DCLS-0250-2020	USA	?	?	B.1	2020-04-20	No	Yes	No	No	No	No	No	No	No	55	No	No	No	No	No
USA-VA-DCLS-0251-2020	USA	?	?	B.1	2020-04-20	No	Yes	No	No	No	No	No	No	No	45	No	No	No	No	No
USA-VA-DCLS-0252-2020	USA	?	?	B.1	2020-04-20	No	Yes	No	No	No	No	No	No	No	28	No	No	No	No	No
USA-VA-DCLS-0253-2020	USA	?	?	B.1	2020-04-20	No	Yes	No	No	No	No	No	No	No	55	No	No	No	No	No
USA-VA-DCLS-0254-2020	USA	?	?	B.1	2020-04-20	No	Yes	No	No	No	No	No	No	No	28	No	No	No	No	No
USA-VA-DCLS-0255-2020	USA	?	?	B.1	2020-04-20	No	Yes	No	No	No	No	No	No	No	66	No	No	No	No	No
USA-VA-DCLS-0257-2020	USA	?	?	B.1	2020-04-20	No	Yes	No	No	No	No	No	No	No	45	No	No	No	No	No
USA-VA-DCLS-0258-2020	USA	?	?	B.1	2020-04-22	No	Yes	No	No	No	No	No	No	No	55	No	No	No	No	No
USA-VA-DCLS-0259-2020	USA	?	?	B.1	2020-04-22	No	Yes	No	No	No	No	No	No	No	55	No	No	No	No	No
USA-VA-DCLS-0260-2020	USA	?	?	B.1	2020-04-19	No	Yes	No	No	No	No	No	No	No	28	No	No	No	No	No
USA-VA-DCLS-0262-2020	USA	?	?	B.1.85	2020-04-18	No	Yes	No	No	No	No	No	No	No	28	No	No	No	No	No
USA-VA-DCLS-0263-2020	USA	?	?	B.1.85	2020-04-20	No	Yes	No	No	No	No	No	No	No	28	No	No	No	No	No
USA-VA-DCLS-0264-2020	USA	?	?	B.1	2020-04-20	No	Yes	No	No	No	No	No	No	No	28	No	No	No	No	No
USA-VA-DCLS-0265-2020	USA	?	?	B.1.85	2020-04-21	No	Yes	No	No	No	No	No	No	No	55	No	No	No	No	No
USA-VA-DCLS-0266-2020	USA	?	?	B.1.85	2020-04-22	No	Yes	No	No	No	No	No	No	No	55	No	No	No	No	No
USA-VA-DCLS-0271-2020	USA	?	?	B.1.1	2020-04-22	No	Yes	No	No	No	No	No	No	No	55	No	No	No	No	No
USA-VA-DCLS-0272-2020	USA	?	?	B.1.2	2020-04-22	No	Yes	No	No	No	No	No	No	No	55	No	No	No	No	No
USA-VA-DCLS-0273-2020	USA	?	?	B.1	2020-04-22	No	Yes	No	No	No	No	No	No	No	66	No	No	No	No	No
USA-VA-DCLS-0274-2020	USA	?	?	B.1.1	2020-04-22	No	Yes	No	No	No	No	No	No	No	55	No	No	No	No	No
USA-VA-DCLS-0275-2020	USA	?	?	B.1.1	2020-04-22	No	Yes	No	No	No	No	No	No	No	36	No	No	No	No	No
USA-VA-DCLS-0276-2020	USA	?	?	B.1.1	2020-04-22	No	Yes	No	No	No	No	No	No	No	36	No	No	No	No	No
USA-VA-DCLS-0277-2020	USA	?	?	B.1.1	2020-04-22	No	Yes	No	No	No	No	No	No	No	36	No	No	No	No	No
USA-VA-DCLS-0278-2020	USA	?	?	B.1.1	2020-04-22	Yes	Yes	No	No	No	No	No	No	No	36	No	No	No	No	No
USA-VA-DCLS-0279-2020	USA	?	?	B.1.3	2020-04-22	No	Yes	No	No	No	No	No	No	No	45	No	No	No	No	No
USA-VA-DCLS-0280-2020	USA	?	?	B.1.1	2020-04-22	No	Yes	No	No	No	No	No	No	No	45	No	No	No	No	No
USA-VA-DCLS-0281-2020	USA	?	?	B.1.1	2020-04-22	No	Yes	No	No	No	No	No	No	No	55	No	No	No	No	No
USA-VA-DCLS-0282-2020	USA	?	?	B.1.3	2020-04-21	No	Yes	No	No	No	No	No	No	No	55	No	No	No	No	No
USA-VA-DCLS-0283-2020	USA	?	?	B.1.3	2020-04-22	No	Yes	No	No	No	No	No	No	No	66	No	No	No	No	No
USA-VA-DCLS-0284-2020	USA	?	?	B.1.3	2020-04-21	No	Yes	No	No	No	No	No	No	No	66	No	No	No	No	No
USA-VA-DCLS-0285-2020	USA	?	?	B.1.3	2020-04-21	No	Yes	No	No	No	No	No	No	No	36	No	No	No	No	No
USA-VA-DCLS-0286-2020	USA	?	?	B.1.3	2020-04-21	No	Yes	No	No	No	No	No	No	No	28	No	No	No	No	No
USA-VA-DCLS-0288-2020	USA	?	?	B.1.3	2020-04-22	No	Yes	No	No	No	No	No	No	No	36	No	No	No	No	No
USA-VA-DCLS-0289-2020	USA	?	?	B.1.3	2020-04-21	No	Yes	No	No	No	No	No	No	No	28	No	No	No	No	No
USA-VA-DCLS-0292-2020	USA	?	?	B.1	2020-04-23	No	Yes	No	No	No	No	No	No	No	55	No	No	No	No	No
USA-VA-DCLS-0294-2020	USA	?	?	B.1.108	2020-04-23	No	Yes	Pocket	No	No	No	No	No	No	36	No	No	Yes	No	No
USA-VA-DCLS-0295-2020	USA	?	?	B.1.108	2020-04-27	No	Yes	Pocket	No	No	No	No	No	No	78	No	No	Yes	No	No
USA-VA-DCLS-0296-2020	USA	?	?	B.1.108	2020-04-27	No	Yes	Pocket	No	No	No	No	No	No	36	No	No	Yes	No	No
USA-VA-DCLS-0297-2020	USA	?	?	B.1	2020-04-30	No	Yes	No	No	No	No	No	No	No	36	No	No	No	No	No
USA-VA-DCLS-0298-2020	USA	?	?	B.1	2020-04-30	No	Yes	No	No	No	No	No	No	No	55	No	No	No	No	No
USA-VA-DCLS-0299-2020	USA	?	?	B.1	2020-05-18	No	Yes	No	No	No	No	No	No	No	55	No	No	No	No	No
USA-VA-DCLS-0300-2020	USA	?	?	B.1	2020-05-18	No	Yes	No	No	No	No	No	No	No	55	No	No	No	No	No
USA-VA-DCLS-0301-2020	USA	?	?	B.1	2020-05-18	No	Yes	No	No	No	No	No	No	No	55	No	No	No	No	No
USA-VA-DCLS-0303-2020	USA	?	?	B.1	2020-05-18	No	Yes	No	No	No	No	No	No	No	105	No	No	No	No	No
USA-VA-DCLS-0304-2020	USA	?	?	B.1.1	2020-05-18	No	Yes	No	No	No	No	No	No	No	55	No	No	No	No	No
USA-VA-DCLS-0305-2020	USA	?	?	B.1.1	2020-05-18	No	Yes	No	No	No	No	No	No	No	55	No	No	No	No	No
USA-VA-DCLS-0306-2020	USA	?	?	B.1.1	2020-05-18	No	Yes	No	No	No	No	No	No	No	66	No	No	No	No	No
USA-VA-DCLS-0307-2020	USA	?	?	B.1.1	2020-05-18	No	Yes	No	No	No	No	No	No	No	66	No	No	No	No	No
USA-VA-DCLS-0308-2020	USA	?	?	B.1.1	2020-05-18	No	Yes	No	No	No	No	No	No	No	78	No	No	No	No	No
USA-VA-DCLS-0309-2020	USA	?	?	B.1.1	2020-05-18	No	Yes	No	No	No	No	No	No	No	66	No	No	No	No	No
USA-VA-DCLS-0310-2020	USA	?	?	B.1.1	2020-05-18	No	Yes	No	No	No	No	No	No	No	66	No	No	No	No	No
USA-VA-DCLS-0315-2020	USA	?	?	B.1.3	2020-05-04	No	Yes	No	No	No	No	No	No	No	66	No	No	No	No	No
USA-VA-DCLS-0316-2020	USA	?	?	B.1.3	2020-05-04	No	Yes	No	No	No	No	No	No	No	78	No	No	No	No	No
USA-VA-DCLS-0317-2020	USA	?	?	B.1.3	2020-05-04	No	Yes	No	No	No	No	No	No	No	66	No	No	No	No	No
USA-VA-DCLS-0320-2020	USA	?	?	B.1.3	2020-05-04	No	Yes	No	No	No	No	No	No	No	36	No	No	No	No	No
USA-VA-DCLS-0321-2020	USA	?	?	B.1.3	2020-05-04	No	Yes	No	No	No	No	No	No	No	78	No	No	No	No	No
USA-VA-DCLS-0322-2020	USA	?	?	B.1.3	2020-05-04	No	Yes	No	No	No	No	No	No	No	45	No	No	No	No	No
USA-VA-DCLS-0329-2020	USA	?	?	B.1.3	2020-05-04	No	Yes	No	No	No	No	No	No	No	45	No	No	No	No	No
USA-VA-DCLS-0331-2020	USA	?	?	B.1	2020-05-05	No	Yes	No	No	No	No	No	No	No	55	No	No	No	No	No
USA-VA-DCLS-0334-2020	USA	?	?	B.1.3	2020-05-06	No	Yes	No	No	No	No	No	No	No	55	No	No	No	No	No
USA-VA-DCLS-0335-2020	USA	?	?	B.1.3	2020-05-06	No	Yes	No	No	No	No	No	No	No	91	No	No	No	No	No
USA-VA-DCLS-0336-2020	USA	?	?	B.1.3	2020-05-06	No	Yes	No	No	No	No	No	No	No	91	No	No	No	No	No
USA-VA-DCLS-0339-2020	USA	?	?	B.1	2020-05-19	No	Yes	No	No	No	No	No	No	No	91	No	No	No	No	No
USA-VA-DCLS-0340-2020	USA	?	?	B.1	2020-05-19	No	Yes	No	No	No	No	No	No	No	78	No	No	No	No	No
USA-VA-DCLS-0347-2020	USA	?	?	B.1.37	2020-05-08	Yes	Yes	No	No	No	No	No	No	No	91	No	No	No	No	No
USA-VA-DCLS-0348-2020	USA	?	?	B.1.37	2020-05-08	Yes	Yes	No	No	No	No	No	No	No	105	No	No	No	No	No
USA-VA-DCLS-0349-2020	USA	?	?	B.1.37	2020-05-08	Yes	Yes	No	No	No	No	No	No	No	120	No	No	No	No	No
USA-VA-DCLS-0350-2020	USA	?	?	B.1.37	2020-05-08	Yes	Yes	No	No	No	No	No	No	No	120	No	No	No	No	No
USA-VA-DCLS-0351-2020	USA	?	?	B.1.37	2020-05-08	Yes	Yes	No	No	No	No	No	No	No	91	No	No	No	No	No
USA-VA-DCLS-0352-2020	USA	?	?	B.1.37	2020-05-08	Yes	Yes	No	No	No	No	No	No	No	105	No	No	No	No	No
USA-VA-DCLS-0353-2020	USA	?	?	B.1.37	2020-05-08	Yes	Yes	No	No	No	No	No	No	No	120	No	No	No	No	No
USA-VA-DCLS-0354-2020	USA	?	?	B.1.37	2020-05-11	Yes	Yes	No	No	No	No	No	No	No	66	No	No	No	No	No
USA-VA-DCLS-0355-2020	USA	?	?	B.1.37	2020-05-12	Yes	Yes	No	No	No	No	No	No	No	78	No	No	No	No	No
USA-VA-DCLS-0356-2020	USA	?	?	B.1.37	2020-05-12	Yes	Yes	No	No	No	No	No	No	No	66	No	No	No	No	No
USA-VA-DCLS-0363-2020	USA	?	?	B.1.3	2020-04-30	No	Yes	No	No	No	No	No	No	No	78	No	No	No	No	No
USA-VA-DCLS-0364-2020	USA	?	?	B.1.3	2020-05-12	No	Yes	No	No	No	No	No	No	No	66	No	No	No	No	No
USA-VA-DCLS-0366-2020	USA	?	?	B.1.1	2020-04-30	No	Yes	No	No	No	No	No	No	No	66	No	No	No	No	No
USA-VA-DCLS-0367-2020	USA	?	?	B.1.3	2020-05-04	No	Yes	No	No	No	No	No	No	No	66	No	No	No	No	No
USA-VA-DCLS-0368-2020	USA	?	?	B.1.3	2020-05-05	No	Yes	No	No	No	No	No	No	No	45	No	No	No	No	No
USA-VA-DCLS-0371-2020	USA	?	?	B.1.1	2020-05-08	No	Yes	No	No	No	No	No	No	No	55	No	No	No	No	No
USA-VA-DCLS-0372-2020	USA	?	?	B.1.1	2020-05-08	No	Yes	No	No	No	No	No	No	No	66	No	No	No	No	No
USA-VA-DCLS-0373-2020	USA	?	?	B.1.1	2020-05-08	No	Yes	No	No	No	No	No	No	No	55	No	No	No	No	No
USA-VA-DCLS-0374-2020	USA	?	?	B.1.3	2020-05-12	No	Yes	No	No	No	No	No	No	No	55	No	No	No	No	No
USA-VA-DCLS-0375-2020	USA	?	?	B.1.3	2020-05-11	No	Yes	No	No	No	No	No	No	No	45	No	No	No	No	No
USA-VA-DCLS-0376-2020	USA	?	?	B.1.3	2020-05-12	No	Yes	No	No	No	No	No	No	No	45	No	No	No	No	No
USA-VA-DCLS-0377-2020	USA	?	?	B.1.3	2020-05-12	No	Yes	No	No	No	No	No	No	No	55	No	No	No	No	No
USA-VA-DCLS-0378-2020	USA	?	?	B.1.3	2020-05-13	No	Yes	No	No	No	No	No	No	No	66	No	No	No	No	No
USA-VA-DCLS-0379-2020	USA	?	?	B.1.3	2020-05-13	No	Yes	No	No	No	No	No	No	No	55	No	No	No	No	No
USA-VA-DCLS-0380-2020	USA	?	?	B.1.3	2020-05-13	No	Yes	No	No	No	No	No	No	No	45	No	No	No	No	No
USA-VA-DCLS-0381-2020	USA	?	?	B.1.3	2020-05-13	No	Yes	No	No	No	No	No	No	No	45	No	No	No	No	No
USA-VA-DCLS-0382-2020	USA	?	?	B.1	2020-04-16	No	Yes	No	No	No	No	No	No	No	55	No	No	No	No	No
USA-VA-DCLS-0384-2020	USA	?	?	B.1	2020-04-16	No	Yes	No	No	No	No	No	No	No	45	No	No	No	No	No
USA-VA-DCLS-0385-2020	USA	?	?	B.1	2020-04-16	No	Yes	No	No	No	No	No	No	No	78	No	No	No	No	No
USA-VA-DCLS-0386-2020	USA	?	?	B.1	2020-04-17	No	Yes	No	No	No	No	No	No	No	66	No	No	No	No	No
USA-VA-DCLS-0387-2020	USA	?	?	B.1	2020-04-18	No	Yes	No	No	No	No	No	No	No	66	No	No	No	No	No
USA-VA-DCLS-0388-2020	USA	?	?	B.1	2020-04-18	No	Yes	No	No	No	No	No	No	No	105	No	No	No	No	No
USA-VA-DCLS-0389-2020	USA	?	?	B.1	2020-04-18	No	Yes	No	No	No	No	No	No	No	45	No	No	No	No	No
USA-VA-DCLS-0392-2020	USA	?	?	B.1	2020-04-19	Yes	Yes	No	No	No	Pocket	No	No	No	66	No	Yes	No	No	No
USA-VA-DCLS-0393-2020	USA	?	?	B.1	2020-04-19	No	Yes	No	No	No	No	No	No	No	78	No	No	No	No	No
USA-VA-DCLS-0395-2020	USA	?	?	B.1	2020-04-18	No	Yes	No	No	No	No	No	No	No	36	No	No	No	No	No
USA-VA-DCLS-0396-2020	USA	?	?	B.1	2020-04-18	No	Yes	No	No	No	No	No	No	No	36	No	No	No	No	No
USA-VA-DCLS-0397-2020	USA	?	?	B.1	2020-04-19	No	Yes	No	No	No	No	No	No	No	36	No	No	No	No	No
USA-VA-DCLS-0398-2020	USA	?	?	B.1.9	2020-04-20	No	Yes	No	No	No	No	No	No	No	105	No	No	No	No	No
USA-VA-DCLS-0400-2020	USA	?	?	B.1	2020-04-21	No	Yes	No	No	No	No	No	No	No	78	No	No	No	No	No
USA-VA-DCLS-0401-2020	USA	?	?	B.1	2020-04-21	No	Yes	No	No	No	No	No	No	No	66	No	No	No	No	No
USA-VA-DCLS-0402-2020	USA	?	?	B.1	2020-04-21	No	Yes	No	No	No	No	No	No	No	66	No	No	No	No	No
USA-VA-DCLS-0403-2020	USA	?	?	B.1	2020-04-21	No	Yes	No	No	No	No	No	No	No	78	No	No	No	No	No
USA-VA-DCLS-0404-2020	USA	?	?	B.1	2020-04-22	No	Yes	No	No	No	No	No	No	No	66	No	No	No	No	No
USA-VA-DCLS-0405-2020	USA	?	?	B.1	2020-04-22	No	Yes	No	No	No	No	No	No	No	105	No	No	No	No	No
USA-VA-DCLS-0406-2020	USA	?	?	B.1	2020-04-22	No	Yes	No	No	No	No	No	No	No	78	No	No	No	No	No
USA-VA-DCLS-0407-2020	USA	?	?	B.1	2020-04-22	No	Yes	No	No	No	No	No	No	No	36	No	No	No	No	No
USA-VA-DCLS-0408-2020	USA	?	?	B.1	2020-04-23	No	Yes	No	No	No	No	No	No	No	28	No	No	No	No	No
USA-VA-DCLS-0410-2020	USA	?	?	B.1	2020-04-24	No	Yes	No	No	No	No	No	No	No	28	No	No	No	No	No
USA-VA-DCLS-0411-2020	USA	?	?	B.1	2020-04-26	No	Yes	No	No	No	No	No	No	No	28	No	No	No	No	No
USA-VA-DCLS-0414-2020	USA	?	?	B.1	2020-04-26	No	Yes	No	No	No	No	No	No	No	36	No	No	No	No	No
USA-VA-DCLS-0416-2020	USA	?	?	B.1	2020-04-25	No	Yes	No	No	No	No	No	No	No	28	No	No	No	No	No
USA-VA-DCLS-0417-2020	USA	?	?	B.1	2020-04-28	No	Yes	No	No	No	No	No	No	No	28	No	No	No	No	No
USA-VA-DCLS-0418-2020	USA	?	?	B.1	2020-04-26	No	Yes	No	No	No	No	No	No	No	66	No	No	No	No	No
USA-VA-DCLS-0419-2020	USA	?	?	B.1	2020-04-27	No	Yes	No	No	No	No	No	No	No	45	No	No	No	No	No
USA-VA-DCLS-0420-2020	USA	?	?	B.1	2020-04-28	No	Yes	No	No	No	No	No	No	No	45	No	No	No	No	No
USA-VA-DCLS-0421-2020	USA	?	?	B.1	2020-04-28	No	Yes	No	No	No	No	No	No	No	28	No	No	No	No	No
USA-VA-DCLS-0422-2020	USA	?	?	B.1	2020-04-29	No	Yes	No	No	No	No	No	No	No	28	No	No	No	No	No
USA-VA-DCLS-0424-2020	USA	?	?	B.1	2020-04-29	No	Yes	No	No	No	No	No	No	No	78	No	No	No	No	No
USA-VA-DCLS-0426-2020	USA	?	?	B.1	2020-04-30	No	Yes	No	No	No	No	No	No	No	28	No	No	No	No	No
USA-VA-DCLS-0429-2020	USA	?	?	B.1	2020-04-29	No	Yes	No	No	No	No	No	No	No	36	No	No	No	No	No
USA-VA-DCLS-0430-2020	USA	?	?	B.1	2020-04-30	Yes	Yes	No	No	No	No	No	No	No	55	No	No	No	No	No
USA-VA-DCLS-0431-2020	USA	?	?	B.1	2020-04-30	No	Yes	No	No	No	No	No	No	No	36	No	No	No	No	No
USA-VA-DCLS-0432-2020	USA	?	?	B.1	2020-05-01	No	Yes	No	No	No	No	No	No	No	21	No	No	No	No	No
USA-VA-DCLS-0434-2020	USA	?	?	B.1	2020-05-02	No	Yes	No	No	No	No	No	No	No	36	No	No	No	No	No
USA-VA-DCLS-0435-2020	USA	?	?	B.1	2020-05-02	No	Yes	No	No	No	No	No	No	No	28	No	No	No	No	No
USA-VA-DCLS-0436-2020	USA	?	?	B.1	2020-05-02	No	Yes	No	No	No	No	No	No	No	36	No	No	No	No	No
USA-VA-DCLS-0437-2020	USA	?	?	B.1	2020-05-02	No	Yes	No	No	No	No	No	No	No	28	No	No	No	No	No
USA-VA-DCLS-0438-2020	USA	?	?	B.1	2020-05-02	No	Yes	No	No	No	No	No	No	No	45	No	No	No	No	No
USA-VA-DCLS-0439-2020	USA	?	?	B.1	2020-05-02	No	Yes	No	No	No	No	No	No	No	36	No	No	No	No	No
USA-VA-DCLS-0441-2020	USA	?	?	B.1	2020-05-02	No	Yes	No	No	No	No	No	No	No	45	No	No	No	No	No
USA-VA-DCLS-0442-2020	USA	?	?	B.1	2020-05-04	No	Yes	No	No	No	No	No	No	No	45	No	No	No	No	No
USA-VA-DCLS-0443-2020	USA	?	?	B.1	2020-05-03	No	Yes	No	No	No	No	No	No	No	28	No	No	No	No	No
USA-VA-DCLS-0447-2020	USA	?	?	B.1	2020-05-03	No	Yes	No	No	No	No	No	No	No	28	No	No	No	No	No
USA-VA-DCLS-0449-2020	USA	?	?	B.1	2020-05-04	No	Yes	No	No	No	No	No	No	No	45	No	No	No	No	No
USA-VA-DCLS-0450-2020	USA	?	?	B.1	2020-05-04	No	Yes	No	No	No	No	No	No	No	28	No	No	No	No	No
USA-VA-DCLS-0451-2020	USA	?	?	B.1	2020-05-05	No	Yes	No	No	No	No	No	No	No	45	No	No	No	No	No
USA-VA-DCLS-0452-2020	USA	?	?	B.1	2020-05-05	No	Yes	No	No	No	No	No	No	No	36	No	No	No	No	No
USA-VA-DCLS-0454-2020	USA	?	?	B.1	2020-05-05	No	Yes	No	No	No	No	No	No	No	36	No	No	No	No	No
USA-VA-DCLS-0456-2020	USA	?	?	B.1	2020-05-05	No	Yes	No	No	No	No	No	No	No	36	No	No	No	No	No
USA-VA-DCLS-0457-2020	USA	?	?	B.1	2020-05-05	No	Yes	No	No	No	No	No	No	No	36	No	No	No	No	No
USA-VA-DCLS-0460-2020	USA	?	?	B.1	2020-05-05	No	Yes	No	No	No	No	No	No	No	36	No	No	No	No	No
USA-VA-DCLS-0462-2020	USA	?	?	B.1	2020-05-05	No	Yes	No	No	No	No	No	No	No	45	No	No	No	No	No
USA-VA-DCLS-0466-2020	USA	?	?	B.1.9	2020-05-06	No	Yes	No	No	No	No	No	No	No	36	No	No	No	No	No
USA-VA-DCLS-0494-2020	USA	?	?	B.1	2020-05-24	No	Yes	No	No	No	No	No	No	No	36	No	No	No	No	No
USA-VA-DCLS-0498-2020	USA	?	?	B.1	2020-05-24	No	Yes	No	No	No	No	No	No	No	36	No	No	No	No	No
USA-VA-DCLS-0499-2020	USA	?	?	B.1	2020-05-24	No	Yes	No	No	No	No	No	No	No	45	No	No	No	No	No
USA-VA-DCLS-0503-2020	USA	?	?	B.1.26	2020-05-29	No	Yes	No	No	No	No	No	No	No	36	No	No	No	No	No
USA-VA-DCLS-0506-2020	USA	?	?	B.1.26	2020-05-29	No	Yes	No	No	No	No	No	No	No	36	No	No	No	No	No
USA-VA-DCLS-0507-2020	USA	?	?	B.1.26	2020-05-29	No	Yes	No	No	No	No	No	No	No	66	No	No	No	No	No
USA-VA-DCLS-0509-2020	USA	?	?	B.1.26	2020-05-29	No	Yes	No	No	No	No	No	No	No	66	No	No	No	No	No
USA-VA-DCLS-0510-2020	USA	?	?	B.1.26	2020-05-29	No	Yes	No	No	No	No	No	No	No	21	No	No	No	No	No
USA-VA-DCLS-0511-2020	USA	?	?	B.1.26	2020-05-29	No	Yes	No	No	No	No	No	No	No	36	No	No	No	No	No
USA-VA-DCLS-0512-2020	USA	?	?	B.1.1	2020-05-29	No	Yes	No	No	No	No	No	No	No	45	No	No	No	No	No
USA-VA-DCLS-0513-2020	USA	?	?	B.1.1	2020-05-29	No	Yes	No	No	No	No	No	No	No	36	No	No	No	No	No
USA-VA-DCLS-0523-2020	USA	?	?	B.1	2020-05-29	No	Yes	No	No	No	No	No	No	No	36	No	No	No	No	No
USA-VA-DCLS-0524-2020	USA	?	?	B.1	2020-05-29	No	Yes	No	No	No	No	No	No	No	66	No	No	No	No	No
USA-VA-DCLS-0525-2020	USA	?	?	B.1	2020-05-29	Yes	Yes	No	No	No	No	No	No	No	66	No	No	No	No	No
USA-VA-DCLS-0526-2020	USA	?	?	B.1	2020-05-29	No	Yes	No	No	No	No	No	No	No	66	No	No	No	No	No
USA-VA-DCLS-0527-2020	USA	?	?	B.1	2020-05-29	No	Yes	No	No	No	No	No	No	No	78	No	No	No	No	No
USA-VA-DCLS-0528-2020	USA	?	?	B.1	2020-05-29	No	Yes	No	No	No	No	No	No	No	66	No	No	No	No	No
USA-VA-DCLS-0529-2020	USA	?	?	B.1	2020-03-11	Yes	Yes	No	No	No	No	No	No	No	45	No	No	No	No	No
USA-VA-DCLS-0530-2020	USA	?	?	B.1	2020-03-10	No	Yes	No	No	No	No	No	No	No	36	No	No	No	No	No
USA-VA-DCLS-0531-2020	USA	?	?	B.1.37	2020-03-11	Yes	Yes	No	No	No	No	No	No	No	78	No	No	No	No	No
USA-VA-DCLS-0533-2020	USA	?	?	B.1.37	2020-03-11	Yes	Yes	No	No	No	No	No	No	No	66	No	No	No	No	No
USA-VA-DCLS-0534-2020	USA	?	?	B.1	2020-03-13	No	Yes	No	No	No	No	No	No	No	78	No	No	No	No	No
USA-VA-DCLS-0535-2020	USA	?	?	B.1	2020-03-13	No	Yes	No	No	No	No	No	No	No	66	No	No	No	No	No
USA-VA-DCLS-0536-2020	USA	?	?	B.1	2020-03-14	No	Yes	No	No	No	No	No	No	No	78	No	No	No	No	No
USA-VA-DCLS-0537-2020	USA	?	?	A.1	2020-03-12	No	No	No	No	No	No	No	No	No	66	No	No	No	No	No
USA-VA-DCLS-0538-2020	USA	?	?	A.1	2020-03-13	No	No	No	No	No	No	No	No	No	78	No	No	No	No	No
USA-VA-DCLS-0539-2020	USA	?	?	B.1	2020-03-12	No	Yes	No	No	No	No	No	No	No	78	No	No	No	No	No
USA-VA-DCLS-0540-2020	USA	?	?	B.1	2020-03-12	No	Yes	No	No	No	No	No	No	No	91	No	No	No	No	No
USA-VA-DCLS-0541-2020	USA	?	?	A.1	2020-03-12	No	No	No	No	No	No	No	No	No	66	No	No	No	No	No
USA-VA-DCLS-0542-2020	USA	?	?	B.1.1	2020-03-12	No	Yes	No	No	No	No	No	No	No	78	No	No	No	No	No
USA-VA-DCLS-0543-2020	USA	?	?	A.1	2020-03-12	No	No	No	No	No	No	No	No	No	66	No	No	No	No	No
USA-VA-DCLS-0544-2020	USA	?	?	A.3	2020-03-11	No	No	No	No	No	No	No	No	No	28	No	No	No	No	No
USA-VA-DCLS-0546-2020	USA	?	?	B.1	2020-03-14	Yes	Yes	No	No	No	No	No	No	No	45	No	No	No	No	No
USA-VA-DCLS-0547-2020	USA	?	?	B.1	2020-03-15	No	Yes	No	No	No	No	No	No	No	66	No	No	No	No	No
USA-VA-DCLS-0548-2020	USA	?	?	B.1.1	2020-03-12	No	Yes	No	No	No	No	No	No	No	45	No	No	No	No	No
USA-VA-DCLS-0549-2020	USA	?	?	B.1	2020-03-12	Yes	Yes	No	No	No	No	Pocket	No	No	36	No	No	No	No	Yes
USA-VA-DCLS-0550-2020	USA	?	?	B.1.1	2020-03-14	No	Yes	No	No	No	No	No	No	No	36	No	No	No	No	No
USA-VA-DCLS-0551-2020	USA	?	?	B.1	2020-03-13	No	Yes	No	No	No	No	No	No	No	28	No	No	No	No	No
USA-VA-DCLS-0552-2020	USA	?	?	B.1.77	2020-03-14	No	Yes	No	No	No	No	No	No	No	28	No	No	No	No	No
USA-VA-DCLS-0554-2020	USA	?	?	B.2	2020-03-13	Yes	No	No	No	No	No	No	No	No	36	No	No	No	No	No
USA-VA-DCLS-0555-2020	USA	?	?	B.1	2020-03-18	No	Yes	No	No	No	No	No	No	No	36	No	No	No	No	No
USA-VA-DCLS-0556-2020	USA	?	?	B.1.1	2020-03-18	No	Yes	No	No	No	No	No	No	No	21	No	No	No	No	No
USA-VA-DCLS-0557-2020	USA	?	?	B.2.2	2020-03-18	No	No	No	No	No	No	No	No	No	36	No	No	No	No	No
USA-VA-DCLS-0558-2020	USA	?	?	B.1	2020-03-18	No	Yes	No	No	No	No	No	No	No	28	No	No	No	No	No
USA-VA-DCLS-0559-2020	USA	?	?	B.1	2020-03-17	Yes	Yes	No	No	No	No	No	No	No	21	No	No	No	No	No
USA-VA-DCLS-0561-2020	USA	?	?	B.1	2020-03-17	No	Yes	No	No	No	No	No	No	No	21	No	No	No	No	No
USA-VA-DCLS-0563-2020	USA	?	?	B.1	2020-03-17	Yes	Yes	No	No	No	No	No	No	No	21	No	No	No	No	No
USA-VA-DCLS-0564-2020	USA	?	?	B.1.37	2020-03-18	Yes	Yes	No	No	No	No	No	No	No	36	No	No	No	No	No
USA-VA-DCLS-0565-2020	USA	?	?	B.1	2020-03-18	No	Yes	No	No	No	No	No	No	No	55	No	No	No	No	No
USA-VA-DCLS-0566-2020	USA	?	?	B.1	2020-03-18	No	Yes	No	No	No	No	No	No	No	45	No	No	No	No	No
USA-VA-DCLS-0568-2020	USA	?	?	B.1.1	2020-03-18	No	Yes	No	No	No	No	No	No	No	21	No	No	No	No	No
USA-VA-DCLS-0569-2020	USA	?	?	B.1.2	2020-03-17	Yes	Yes	No	No	No	No	No	No	No	66	No	No	No	No	No
USA-VA-DCLS-0570-2020	USA	?	?	B.1.5	2020-03-17	No	Yes	No	No	No	No	No	No	No	36	No	No	No	No	No
USA-VA-DCLS-0572-2020	USA	?	?	B.6	2020-03-17	No	Yes	No	No	No	No	No	No	No	28	No	No	No	No	No
USA-VA-DCLS-0620-2020	USA	?	?	B.1.37	2020-04-01	Yes	Yes	No	No	No	No	No	No	No	45	No	No	No	No	No
USA-VA-DCLS-0625-2020	USA	?	?	B.1	2020-04-07	No	Yes	No	No	No	No	No	No	No	45	No	No	No	No	No
USA-VA-DCLS-0626-2020	USA	?	?	B.1	2020-04-07	No	Yes	No	No	No	No	No	No	No	36	No	No	No	No	No
USA-VA-DCLS-0627-2020	USA	?	?	B.1	2020-04-08	No	Yes	No	No	No	No	No	No	No	28	No	No	No	No	No
USA-VA-DCLS-0628-2020	USA	?	?	B.1	2020-04-10	No	Yes	No	No	No	No	No	No	No	15	No	No	No	No	No
USA-VA-DCLS-0629-2020	USA	?	?	B.1	2020-04-10	No	Yes	No	No	No	No	No	No	No	21	No	No	No	No	No
USA-VA-DCLS-0630-2020	USA	?	?	B.1	2020-04-10	No	Yes	No	No	No	No	No	No	No	36	No	No	No	No	No
USA-VA-DCLS-0631-2020	USA	?	?	B.1.37	2020-04-09	Yes	Yes	No	No	No	No	No	No	No	45	No	No	No	No	No
USA-VA-DCLS-0632-2020	USA	?	?	B.1	2020-04-10	No	Yes	No	No	No	No	No	No	No	36	No	No	No	No	No
USA-VA-DCLS-0635-2020	USA	?	?	B.1.3	2020-04-11	No	Yes	No	No	No	No	No	No	No	36	No	No	No	No	No
USA-VA-DCLS-0636-2020	USA	?	?	B.1	2020-04-11	No	Yes	No	No	No	No	No	No	No	28	No	No	No	No	No
USA-VA-DCLS-0637-2020	USA	?	?	B.1	2020-04-10	No	Yes	No	No	No	No	No	No	No	28	No	No	No	No	No
USA-VA-DCLS-0638-2020	USA	?	?	B.1	2020-04-10	No	Yes	No	No	No	No	No	No	No	36	No	No	No	No	No
USA-VA-DCLS-0639-2020	USA	?	?	B.1.108	2020-04-11	No	Yes	Pocket	No	No	No	No	No	No	45	No	No	Yes	No	No
USA-VA-DCLS-0640-2020	USA	?	?	B.1.2	2020-04-11	No	Yes	No	No	No	No	No	No	No	21	No	No	No	No	No
USA-VA-DCLS-0641-2020	USA	?	?	B.1	2020-04-11	No	Yes	No	No	No	No	No	No	No	21	No	No	No	No	No
USA-VA-DCLS-0642-2020	USA	?	?	B.1	2020-04-11	No	Yes	No	No	No	No	No	No	No	36	No	No	No	No	No
USA-VA-DCLS-0643-2020	USA	?	?	B.1.1	2020-04-11	No	Yes	No	No	No	No	No	No	No	45	No	No	No	No	No
USA-VA-DCLS-0644-2020	USA	?	?	B.1	2020-04-10	No	Yes	No	No	No	No	No	No	No	21	No	No	No	No	No
USA-VA-DCLS-0645-2020	USA	?	?	B.1	2020-04-11	No	Yes	No	No	No	No	No	No	No	28	No	No	No	No	No
USA-VA-DCLS-0646-2020	USA	?	?	B.1	2020-04-11	No	Yes	No	No	No	No	No	No	No	36	No	No	No	No	No
USA-VA-DCLS-0647-2020	USA	?	?	B.1.3	2020-04-11	No	Yes	No	No	No	No	No	No	No	55	No	No	No	No	No
USA-VA-DCLS-0648-2020	USA	?	?	B.1	2020-04-11	No	Yes	No	No	No	No	No	No	No	28	No	No	No	No	No
USA-VA-DCLS-0650-2020	USA	?	?	B.1.108	2020-04-10	No	Yes	Pocket	No	No	No	No	No	No	28	No	No	Yes	No	No
USA-VA-DCLS-0651-2020	USA	?	?	B.1.3	2020-04-11	No	Yes	No	No	No	No	No	No	No	45	No	No	No	No	No
USA-VA-DCLS-0652-2020	USA	?	?	B.2	2020-04-10	No	No	No	No	No	No	No	No	No	28	No	No	No	No	No
USA-VA-DCLS-0653-2020	USA	?	?	B.1.37	2020-04-11	Yes	Yes	No	No	No	No	No	No	No	91	No	No	No	No	No
USA-VA-DCLS-0654-2020	USA	?	?	B.1	2020-04-11	No	Yes	No	No	No	No	No	No	No	36	No	No	No	No	No
USA-VA-DCLS-0656-2020	USA	?	?	B.1	2020-04-09	No	Yes	No	No	No	No	No	No	No	36	No	No	No	No	No
USA-VA-DCLS-0657-2020	USA	?	?	B.1	2020-04-11	No	Yes	No	No	No	No	No	No	No	66	No	No	No	No	No
USA-VA-DCLS-0658-2020	USA	?	?	B.1	2020-04-10	No	Yes	No	No	No	No	No	No	No	66	No	No	No	No	No
USA-VA_NIDDL_2677-2020	USA	Male	49	B.1.1	2020-03-23	No	Yes	No	No	No	No	No	No	No	36	No	No	No	No	No
USA-VA_NIDDL_2686-2020	USA	Male	41	B.1	2020-03-25	No	Yes	No	No	No	No	No	No	No	28	No	No	No	No	No
USA-VA_NIDDL_2689-2020	USA	Female	22	B.1	2020-03-25	No	Yes	No	No	No	No	No	No	No	55	No	No	No	No	No
USA-VA_NIDDL_2702-2020	USA	Male	49	A.3	2020-03-25	No	No	No	No	No	No	No	No	No	55	No	No	No	No	No
USA-VA_NIDDL_2716-2020	USA	Male	53	B.1.5	2020-03-26	No	Yes	No	No	No	No	No	No	No	55	No	No	No	No	No
USA-VA_NIDDL_2768-2020	USA	Male	24	B.1.1	2020-03-29	No	Yes	No	No	No	No	No	No	No	36	No	No	No	No	No
USA-VA_NIDDL_2783-2020	USA	Female	35	B.1.1.33	2020-03-30	No	Yes	No	No	No	No	No	No	No	78	No	No	No	No	No
USA-VA_NIDDL_2791-2020	USA	Male	24	B.1	2020-03-30	No	Yes	No	No	No	No	No	No	No	28	No	No	No	No	No
USA-VA_NIDDL_2809-2020	USA	Male	51	B.3	2020-03-30	No	No	No	No	No	No	No	No	No	28	No	No	No	No	No
USA-VA_NIDDL_2812-2020	USA	Male	49	B.1.1	2020-03-31	Yes	Yes	No	No	No	No	No	No	No	66	No	No	No	No	No
USA-VA_NIDDL_2896-2020	USA	Female	55	A.3	2020-04-02	No	No	No	No	No	No	No	No	No	78	No	No	No	No	No
USA-VA_NIDDL_2925-2020	USA	Male	68	B.1	2020-04-03	No	Yes	No	No	No	No	No	No	No	36	No	No	No	No	No
USA-VA_NIDDL_2929-2020	USA	Male	79	A.3	2020-04-04	No	No	No	No	No	No	No	No	No	45	No	No	No	No	No
USA-VA_NIDDL_2932-2020	USA	Male	30	B.1	2020-04-04	Yes	Yes	No	No	No	No	No	No	No	66	No	No	No	No	No
USA-VA_NIDDL_2996-2020	USA	Male	58	B.1	2020-04-07	No	Yes	No	No	No	No	No	No	No	15	No	No	No	No	No
USA-VA_NIDDL_3033-2020	USA	Female	73	B.1	2020-04-07	No	Yes	No	No	No	No	No	No	No	36	No	No	No	No	No
USA-VA_NIDDL_3082-2020	USA	Female	36	B.1.1	2020-04-09	No	Yes	No	No	No	No	No	No	No	21	No	No	No	No	No
USA-VA_NIDDL_3090-2020	USA	Female	58	B.1	2020-04-08	No	Yes	No	No	No	No	No	No	No	28	No	No	No	No	No
USA-VA_NIDDL_3129-2020	USA	Male	27	B.1.2	2020-04-11	No	Yes	No	No	No	No	No	No	No	36	No	No	No	No	No
USA-VA_NIDDL_3216-2020	USA	Male	53	B.1.1	2020-04-16	No	Yes	No	No	No	No	No	No	No	45	No	No	No	No	No
USA-VI-CDC-1993-2020	USA	Female	?	B.1.1	2020-04-01	No	Yes	No	No	No	No	No	No	No	66	No	No	No	No	No
USA-VI-CDC-1999-2020	USA	?	?	B.1.2	2020-03-21	Yes	Yes	No	No	No	No	Pocket	No	No	55	No	No	No	No	Yes
USA-VI-CDC-3638-2020	USA	Male	?	A.3	2020-03-19	No	No	No	No	No	No	No	No	No	78	No	No	No	No	No
USA-VI-CDC-3688-2020	USA	?	?	A.1	2020-03-23	No	No	No	No	No	No	No	No	No	28	No	No	No	No	No
USA-VI-CDC-3705-2020	USA	?	?	A.1	2020-03-23	No	No	No	No	No	No	No	No	No	28	No	No	No	No	No
USA-VI-CDC-3810-2020	USA	Male	?	B.1	2020-04-03	No	Yes	No	No	No	No	No	No	No	21	No	No	No	No	No
USA-VI-CDC-3849-2020	USA	?	?	B.1.2	2020-04-01	No	Yes	No	No	No	No	No	No	No	36	No	No	No	No	No
USA-VI-CDC-3884-2020	USA	Female	?	B.1.2	2020-04-06	No	Yes	No	No	No	No	No	No	No	78	No	No	No	No	No
USA-VI-CDC-3943-2020	USA	?	?	B.1	2020-04-08	No	Yes	No	No	No	No	No	No	No	28	No	No	No	No	No
USA-VI-CDC-4367-2020	USA	?	?	B.1	2020-04-25	Yes	Yes	No	No	No	No	No	No	No	28	No	No	No	No	No
USA-VI-CDC-4399-2020	USA	?	?	B.1	2020-04-27	No	Yes	No	No	No	No	No	No	No	28	No	No	No	No	No
USA-VI-CDC-4400-2020	USA	?	?	B.1	2020-04-27	No	Yes	No	No	No	No	No	No	No	28	No	No	No	No	No
USA-VI-CDC-4408-2020	USA	?	?	B.1	2020-04-27	No	Yes	No	No	No	No	No	No	No	28	No	No	No	No	No
USA-VI-CDC-4411-2020	USA	?	?	B.1	2020-04-27	No	Yes	No	No	No	No	No	No	No	36	No	No	No	No	No
USA-VI-CDC-4412-2020	USA	?	?	B.1	2020-04-28	No	Yes	No	No	No	No	No	No	No	28	No	No	No	No	No
USA-VI-CDC-4670-2020	USA	?	?	B.1	2020-05-05	No	Yes	No	No	No	No	No	No	No	28	No	No	No	No	No
USA-VT-UW-MAYO49-2020	USA	?	?	B.1	2020-03-23	No	Yes	No	No	No	No	No	No	No	28	No	No	No	No	No
USA-WA_0418-2020	USA	?	?	A.1	2020-03-19	No	No	No	No	No	No	No	No	No	28	No	No	No	No	No
USA-WA_0432-2020	USA	?	?	A.1	2020-03-19	No	No	No	No	No	No	No	No	No	21	No	No	No	No	No
USA-WA_0441-2020	USA	?	?	A.1	2020-03-19	No	No	No	No	No	No	No	No	No	21	No	No	No	No	No
USA-WA_0457-2020	USA	?	?	A.1	2020-03-20	No	No	No	No	No	No	No	No	No	36	No	No	No	No	No
USA-WA_0480-2020	USA	?	?	A.1	2020-03-19	No	No	No	No	No	No	No	No	No	21	No	No	No	No	No
USA-WA_0484-2020	USA	?	?	A.1	2020-03-19	No	No	No	No	No	No	No	No	No	28	No	No	No	No	No
USA-WA_0711-2020	USA	?	?	A.1	2020-03-19	No	No	No	No	No	No	No	No	No	15	No	No	No	No	No
USA-WA_0797-2020	USA	?	?	A.1	2020-03-20	No	No	No	No	No	No	No	No	No	36	No	No	No	No	No
USA-WA11-UW7-2020	USA	?	?	A.1	2020-03-02	No	No	No	No	No	No	No	No	No	21	No	No	No	No	No
USA-WA1-2020	China	Male	?	A	2020-01-19	No	No	No	No	No	No	No	No	No	28	No	No	No	No	No
USA-WA12-UW8-2020	USA	?	?	A.1	2020-03-03	No	No	No	No	No	No	No	No	No	36	No	No	No	No	No
USA-WA13-UW9-2020	USA	?	?	A.1	2020-03-02	No	No	No	No	No	No	No	No	No	28	No	No	No	No	No
USA-WA14-UW10-2020	USA	?	?	A.1	2020-03-05	No	No	No	No	No	No	No	No	No	45	No	No	No	No	No
USA-WA16-UW12-2020	USA	?	?	A.1	2020-03-05	No	No	No	No	No	No	No	No	No	36	No	No	No	No	No
USA-WA17-UW13-2020	USA	?	?	A.1	2020-03-05	No	No	No	No	No	No	No	No	No	28	No	No	No	No	No
USA-WA2-2020	USA	Unknown	?	A.1	2020-02-24	No	No	No	No	No	No	No	No	No	21	No	No	No	No	No
USA-WA4-UW2-2020	USA	Female	?	A.1	2020-02-28	No	No	No	No	No	No	No	No	No	45	No	No	No	No	No
USA-WA_5030-2020	USA	Female	58	B.2.10	2020-02-27	No	No	No	No	No	No	No	No	No	55	No	No	No	No	No
USA-WA7-UW4-2020	USA	?	?	A.1	2020-03-01	No	No	No	No	No	No	No	No	No	45	No	No	No	No	No
USA-WA8-UW5-2020	USA	?	?	A.1	2020-03-01	No	No	No	No	No	No	No	No	No	36	No	No	No	No	No
USA-WA9-UW6-2020	USA	?	?	A.1	2020-03-01	No	No	No	No	No	No	No	No	No	66	No	No	No	No	No
USA-WA-OHSU-0031-2020	USA	Female	88	B.1	2020-04-17	No	Yes	No	No	No	No	No	No	No	45	No	No	No	No	No
USA-WA-OHSU-0032-2020	USA	Female	86	B.1	2020-04-17	No	Yes	No	No	No	No	No	No	No	45	No	No	No	No	No
USA-WA-OHSU-0035-2020	USA	Female	?	B.1	2020-04-17	No	Yes	No	No	No	No	No	No	No	36	No	No	No	No	No
USA-WA-OHSU-0036-2020	USA	Female	46	B.1.21	2020-04-17	No	Yes	No	No	No	No	No	No	No	45	No	No	No	No	No
USA-WA-QDX-02-2020	USA	Female	61	A.1	2020-03-13	No	No	No	No	No	No	No	No	No	78	No	No	No	No	No
USA-WA-QDX-104-2020	USA	Female	25	A.1	2020-03-13	No	No	No	No	No	No	No	No	No	45	No	No	No	No	No
USA-WA-QDX-62-2020	USA	Female	42	A	2020-03-13	No	No	No	No	No	No	No	No	No	66	No	No	No	No	No
USA-WA-S1000-2020	USA	?	?	B.1	2020-04-28	No	Yes	No	No	No	No	No	No	No	55	No	No	No	No	No
USA-WA-S1003-2020	USA	?	?	B.1.1	2020-04-29	No	Yes	No	No	No	No	No	No	No	55	No	No	No	No	No
USA-WA-S1006-2020	USA	?	?	A.1	2020-04-27	No	No	No	No	No	No	No	No	No	45	No	No	No	No	No
USA-WA-S1007-2020	USA	?	?	A.1	2020-04-30	No	No	No	No	No	No	No	No	No	78	No	No	No	No	No
USA-WA-S1008-2020	USA	?	?	A.1	2020-04-29	No	No	No	No	No	No	No	No	No	78	No	No	No	No	No
USA-WA-S1014-2020	USA	?	?	A.1	2020-04-30	No	No	No	No	No	No	No	No	No	66	No	No	No	No	No
USA-WA-S1015-2020	USA	?	?	A.1	2020-04-30	No	No	No	No	No	No	No	No	No	36	No	No	No	No	No
USA-WA-S1018-2020	USA	?	?	A.1	2020-04-30	No	Yes	No	No	No	No	No	No	No	78	No	No	No	No	No
USA-WA-S1019-2020	USA	?	?	A.1	2020-04-30	No	No	No	No	No	No	No	No	No	36	No	No	No	No	No
USA-WA-S1020-2020	USA	?	?	B.1.1	2020-04-29	No	Yes	No	No	No	No	No	No	No	36	No	No	No	No	No
USA-WA-S1021-2020	USA	?	?	A.1	2020-04-30	No	No	No	No	No	No	No	No	No	136	No	No	No	No	No
USA-WA-S1022-2020	USA	?	?	A.1	2020-04-29	No	No	No	No	No	No	No	No	No	78	No	No	No	No	No
USA-WA-S1023-2020	USA	?	?	A.1	2020-05-01	No	No	No	No	No	No	No	No	No	55	No	No	No	No	No
USA-WA-S1024-2020	USA	?	?	A.1	2020-05-01	No	No	No	No	No	No	No	No	No	66	No	No	No	No	No
USA-WA-S1030-2020	USA	?	?	A.1	2020-05-01	No	No	No	No	No	No	No	No	No	55	No	No	No	No	No
USA-WA-S1031-2020	USA	?	?	B.1.1.26	2020-05-01	No	Yes	No	No	No	No	No	No	No	55	No	No	No	No	No
USA-WA-S1032-2020	USA	?	?	A.1	2020-05-01	No	No	No	No	No	No	No	No	No	36	No	No	No	No	No
USA-WA-S1037-2020	USA	?	?	B.1	2020-05-03	No	Yes	No	No	No	No	No	No	No	28	No	No	No	No	No
USA-WA-S1040-2020	USA	?	?	B.1.1	2020-05-03	No	Yes	No	No	No	No	No	No	No	78	No	No	No	No	No
USA-WA-S1041-2020	USA	?	?	B.1.1.26	2020-05-03	No	Yes	No	No	No	No	No	No	No	66	No	No	No	No	No
USA-WA-S1044-2020	USA	?	?	B.1.21	2020-05-03	No	Yes	No	No	No	No	No	No	No	36	No	No	No	No	No
USA-WA-S1046-2020	USA	?	?	B.1.21	2020-05-03	No	Yes	No	No	No	No	No	No	No	66	No	No	No	No	No
USA-WA-S1047-2020	USA	?	?	B.1.124	2020-05-03	Yes	Yes	No	No	Pocket	No	No	No	No	55	Yes	No	No	No	No
USA-WA-S1048-2020	USA	?	?	B.1.124	2020-05-03	No	Yes	No	No	No	No	No	No	No	55	No	No	No	No	No
USA-WA-S1049-2020	USA	?	?	B.1	2020-05-03	No	Yes	No	No	No	No	No	No	No	55	No	No	No	No	No
USA-WA-S1050-2020	USA	?	?	B.1.1.26	2020-04-30	No	Yes	No	No	No	No	No	No	No	55	No	No	No	No	No
USA-WA-S1052-2020	USA	?	?	A.1	2020-05-01	No	Yes	No	No	No	No	No	No	No	66	No	No	No	No	No
USA-WA-S1055-2020	USA	?	?	B.1.21	2020-04-30	No	Yes	No	No	No	No	No	No	No	78	No	No	No	No	No
USA-WA-S1059-2020	USA	?	?	A.1	2020-04-28	No	No	No	No	No	No	No	No	No	66	No	No	No	No	No
USA-WA-S1061-2020	USA	?	?	B.1	2020-04-30	No	Yes	No	No	No	No	No	No	No	78	No	No	No	No	No
USA-WA-S106-2020	USA	?	?	A.1	2020-02-29	No	No	No	No	No	No	No	No	No	91	No	No	No	No	No
USA-WA-S1062-2020	USA	?	?	B.1.1	2020-04-30	No	Yes	No	No	No	No	No	No	No	55	No	No	No	No	No
USA-WA-S1063-2020	USA	?	?	A.1	2020-04-30	No	Yes	No	No	No	No	No	No	No	15	No	No	No	No	No
USA-WA-S1064-2020	USA	?	?	B.1.1.26	2020-04-30	No	Yes	No	No	No	No	No	No	No	45	No	No	No	No	No
USA-WA-S1068-2020	USA	?	?	B.1	2020-04-29	No	Yes	No	No	No	No	No	No	No	78	No	No	No	No	No
USA-WA-S1069-2020	USA	?	?	B.1.1	2020-04-30	No	Yes	No	No	No	No	No	No	No	45	No	No	No	No	No
USA-WA-S1074-2020	USA	?	?	B.1.124	2020-04-30	No	Yes	No	No	No	No	No	No	No	45	No	No	No	No	No
USA-WA-S1075-2020	USA	?	?	B.1.124	2020-04-30	No	Yes	No	No	No	No	No	No	No	55	No	No	No	No	No
USA-WA-S1078-2020	USA	?	?	B.1	2020-04-30	No	Yes	No	No	No	No	No	No	No	66	No	No	No	No	No
USA-WA-S1080-2020	USA	?	?	B.1.21	2020-04-29	No	Yes	No	No	No	No	No	No	No	45	No	No	No	No	No
USA-WA-S1082-2020	USA	?	?	B.1.21	2020-04-29	No	Yes	No	No	No	No	No	No	No	210	No	No	No	No	No
USA-WA-S1083-2020	USA	?	?	B.1.21	2020-04-29	No	Yes	No	No	No	No	No	No	No	36	No	No	No	No	No
USA-WA-S1086-2020	USA	?	?	B.1	2020-04-29	No	Yes	No	No	No	No	No	No	No	36	No	No	No	No	No
USA-WA-S1087-2020	USA	?	?	A.1	2020-04-29	No	No	No	No	No	No	No	No	No	66	No	No	No	No	No
USA-WA-S1088-2020	USA	?	?	B.1.124	2020-04-29	No	Yes	No	No	No	No	No	No	No	78	No	No	No	No	No
USA-WA-S1089-2020	USA	?	?	B.1.124	2020-04-29	No	Yes	No	No	No	No	No	No	No	15	No	No	No	No	No
USA-WA-S1092-2020	USA	?	?	B.1.21	2020-04-29	No	Yes	No	No	No	No	No	No	No	55	No	No	No	No	No
USA-WA-S1094-2020	USA	?	?	A.1	2020-05-01	No	No	No	No	No	No	No	No	No	36	No	No	No	No	No
USA-WA-S1096-2020	USA	?	?	A.1	2020-05-01	No	No	No	No	No	No	No	No	No	45	No	No	No	No	No
USA-WA-S1099-2020	USA	?	?	B.1.1	2020-05-03	No	Yes	No	No	No	No	No	No	No	36	No	No	No	No	No
USA-WA-S1106-2020	USA	?	?	B.1	2020-05-04	No	Yes	No	No	No	No	No	No	No	36	No	No	No	No	No
USA-WA-S1109-2020	USA	?	?	B.1.21	2020-05-04	No	Yes	No	No	No	No	No	No	No	21	No	No	No	No	No
USA-WA-S1116-2020	USA	?	?	B.1.124	2020-05-04	No	Yes	No	No	No	No	No	No	Pocket	66	No	No	No	No	No
USA-WA-S1121-2020	USA	?	?	B.1.21	2020-05-04	No	Yes	No	No	No	No	No	No	No	66	No	No	No	No	No
USA-WA-S1122-2020	USA	?	?	B.1.21	2020-05-04	No	Yes	No	No	No	No	No	No	No	78	No	No	No	No	No
USA-WA-S1124-2020	USA	?	?	B.1.124	2020-05-04	No	Yes	No	No	No	No	No	No	No	28	No	No	No	No	No
USA-WA-S1126-2020	USA	?	?	B.1.1.26	2020-05-04	No	Yes	No	No	No	No	No	No	No	15	No	No	No	No	No
USA-WA-S1131-2020	USA	?	?	B.1.21	2020-05-04	No	Yes	No	No	No	No	No	No	No	55	No	No	No	No	No
USA-WA-S113-2020	USA	?	?	A.1	2020-02-29	No	Yes	No	No	No	No	No	No	No	45	No	No	No	No	No
USA-WA-S1134-2020	USA	?	?	B.1.21	2020-05-04	No	Yes	No	No	No	No	No	No	No	66	No	No	No	No	No
USA-WA-S1135-2020	USA	?	?	B.1.21	2020-05-04	No	Yes	No	No	No	No	No	No	No	66	No	No	No	No	No
USA-WA-S1137-2020	USA	?	?	B.1.21	2020-05-04	No	Yes	No	No	No	No	No	No	No	36	No	No	No	No	No
USA-WA-S1139-2020	USA	?	?	B.1.21	2020-05-04	No	Yes	No	No	No	No	No	No	No	28	No	No	No	No	No
USA-WA-S1141-2020	USA	?	?	B.1	2020-05-05	No	Yes	No	No	No	No	No	No	No	78	No	No	No	No	No
USA-WA-S114-2020	USA	?	?	A.1	2020-03-05	No	No	No	No	No	No	No	No	No	55	No	No	No	No	No
USA-WA-S1142-2020	USA	?	?	B.1.124	2020-05-05	Yes	Yes	No	No	No	Pocket	No	No	No	66	No	Yes	No	No	No
USA-WA-S1148-2020	USA	?	?	B.1.124	2020-05-05	Yes	Yes	No	No	No	Pocket	No	No	No	55	No	Yes	No	No	No
USA-WA-S1149-2020	USA	?	?	B.1.124	2020-05-05	No	No	No	No	No	No	No	No	No	45	No	No	No	No	No
USA-WA-S1150-2020	USA	?	?	B.1	2020-05-05	No	Yes	No	No	No	No	No	No	No	55	No	No	No	No	No
USA-WA-S1151-2020	USA	?	?	B.1.21	2020-05-04	No	Yes	No	No	No	No	No	No	No	45	No	No	No	No	No
USA-WA-S115-2020	USA	?	?	A.1	2020-02-29	No	No	No	No	No	No	No	No	No	45	No	No	No	No	No
USA-WA-S1155-2020	USA	?	?	B.1.1.26	2020-05-04	No	Yes	No	No	No	No	No	No	No	66	No	No	No	No	No
USA-WA-S1158-2020	USA	?	?	B.1.1.26	2020-05-04	No	Yes	No	No	No	No	No	No	No	55	No	No	No	No	No
USA-WA-S1161-2020	USA	?	?	A.1	2020-05-06	No	No	No	No	No	No	No	No	No	36	No	No	No	No	No
USA-WA-S1162-2020	USA	?	?	B.1	2020-05-05	No	No	No	No	No	No	No	No	No	21	No	No	No	No	No
USA-WA-S1163-2020	USA	?	?	B.1.1	2020-05-06	No	Yes	No	No	No	No	No	No	No	45	No	No	No	No	No
USA-WA-S1164-2020	USA	?	?	B.1.1	2020-05-06	No	Yes	No	No	No	No	No	No	No	55	No	No	No	No	No
USA-WA-S1165-2020	USA	?	?	B.1.1	2020-05-06	No	Yes	No	No	No	No	No	No	No	36	No	No	No	No	No
USA-WA-S1167-2020	USA	?	?	A.1	2020-05-05	No	No	No	No	No	No	No	No	No	45	No	No	No	No	No
USA-WA-S1169-2020	USA	?	?	A.1	2020-05-05	No	No	No	No	No	No	No	No	No	45	No	No	No	No	No
USA-WA-S1171-2020	USA	?	?	B.1.1.26	2020-05-05	No	Yes	No	No	No	No	No	No	No	21	No	No	No	No	No
USA-WA-S1173-2020	USA	?	?	B.1.21	2020-05-04	No	Yes	No	No	No	No	No	No	No	55	No	No	No	No	No
USA-WA-S1174-2020	USA	?	?	A.1	2020-05-05	No	No	No	No	No	No	No	No	No	78	No	No	No	No	No
USA-WA-S1175-2020	USA	?	?	B.1.124	2020-05-05	No	Yes	No	No	No	No	No	No	No	45	No	No	No	No	No
USA-WA-S1176-2020	USA	?	?	A.1	2020-05-05	No	No	No	No	No	No	No	No	No	45	No	No	No	No	No
USA-WA-S1178-2020	USA	?	?	B.1.21	2020-05-06	No	Yes	No	No	No	No	No	No	No	66	No	No	No	No	No
USA-WA-S1179-2020	USA	?	?	B.1.1	2020-05-06	No	No	No	No	No	No	No	No	No	55	No	No	No	No	No
USA-WA-S1180-2020	USA	?	?	A.1	2020-05-06	Yes	No	No	No	No	No	No	No	No	28	No	No	No	No	No
USA-WA-S1182-2020	USA	?	?	B.1.1.26	2020-05-06	No	Yes	No	No	No	No	No	No	No	66	No	No	No	No	No
USA-WA-S1183-2020	USA	?	?	B.1	2020-05-05	No	Yes	No	No	No	No	No	No	No	45	No	No	No	No	No
USA-WA-S1184-2020	USA	?	?	B.1	2020-05-06	No	Yes	No	No	No	No	No	No	No	91	No	No	No	No	No
USA-WA-S1187-2020	USA	?	?	A.1	2020-05-06	No	No	No	No	No	No	No	No	No	66	No	No	No	No	No
USA-WA-S1191-2020	USA	?	?	A.1	2020-05-05	No	Yes	No	No	No	No	No	No	No	36	No	No	No	No	No
USA-WA-S119-2020	USA	?	?	A.1	2020-02-29	No	Yes	No	No	No	No	No	No	No	15	No	No	No	No	No
USA-WA-S1192-2020	USA	?	?	B.1.124	2020-05-05	No	Yes	Pocket	No	No	No	No	No	No	78	No	No	Yes	No	No
USA-WA-S1193-2020	USA	?	?	A.1	2020-05-05	No	No	No	No	No	No	No	No	No	78	No	No	No	No	No
USA-WA-S1194-2020	USA	?	?	A.1	2020-05-05	No	No	No	No	No	No	No	No	No	66	No	No	No	No	No
USA-WA-S1196-2020	USA	?	?	B.1.1.26	2020-05-06	Yes	Yes	No	No	Pocket	No	No	No	No	21	Yes	No	No	No	No
USA-WA-S1197-2020	USA	?	?	A.1	2020-05-06	Yes	No	No	No	No	No	No	No	No	21	No	No	No	No	No
USA-WA-S1200-2020	USA	?	?	B.1.1	2020-05-06	No	Yes	No	No	No	No	No	No	No	21	No	No	No	No	No
USA-WA-S120-2020	USA	?	?	A.1	2020-03-01	No	No	No	No	No	No	No	No	No	15	No	No	No	No	No
USA-WA-S1202-2020	USA	?	?	A.1	2020-05-07	No	No	No	No	No	No	No	No	No	21	No	No	No	No	No
USA-WA-S1203-2020	USA	?	?	A.1	2020-05-06	No	No	No	No	No	No	No	No	No	28	No	No	No	No	No
USA-WA-S1205-2020	USA	?	?	B.1.1.26	2020-05-06	Yes	Yes	No	No	No	No	No	No	No	28	No	No	No	No	No
USA-WA-S1209-2020	USA	?	?	B.1.1	2020-05-07	No	Yes	No	No	No	No	No	No	No	21	No	No	No	No	No
USA-WA-S1210-2020	USA	?	?	B.1.124	2020-05-07	Yes	Yes	No	No	No	No	No	No	No	28	No	No	No	No	No
USA-WA-S1211-2020	USA	?	?	B.1.1	2020-05-07	No	Yes	No	No	No	No	No	No	No	21	No	No	No	No	No
USA-WA-S121-2020	USA	?	?	A.1	2020-03-01	No	No	No	No	No	No	No	No	No	36	No	No	No	No	No
USA-WA-S1212-2020	USA	?	?	B.1.1	2020-05-07	No	Yes	No	No	No	No	No	No	No	55	No	No	No	No	No
USA-WA-S124-2020	USA	?	?	A.1	2020-03-13	No	No	No	No	No	No	No	No	No	28	No	No	No	No	No
USA-WA-S128-2020	USA	?	?	A.1	2020-03-13	No	No	No	No	No	No	No	No	No	28	No	No	No	No	No
USA-WA-S132-2020	USA	?	?	A.1	2020-03-13	No	No	No	No	No	No	No	No	No	15	No	No	No	No	No
USA-WA-S134-2020	USA	?	?	A.1	2020-03-13	No	No	No	No	No	No	No	No	No	45	No	No	No	No	No
USA-WA-S138-2020	USA	?	?	A.1	2020-03-12	No	No	No	No	No	No	No	No	No	36	No	No	No	No	No
USA-WA-S14-2020	USA	?	?	A.1	2020-03-03	No	No	No	No	No	No	No	No	No	28	No	No	No	No	No
USA-WA-S143-2020	USA	?	?	A.1	2020-03-15	No	No	No	No	No	No	No	No	No	28	No	No	No	No	No
USA-WA-S145-2020	USA	?	?	A.1	2020-03-15	No	No	No	No	No	No	No	No	No	28	No	No	No	No	No
USA-WA-S147-2020	USA	?	?	A.1	2020-03-14	No	No	No	No	No	No	No	No	No	21	No	No	No	No	No
USA-WA-S149-2020	USA	?	?	B.2.2	2020-03-14	No	No	No	No	No	No	No	No	No	21	No	No	No	No	No
USA-WA-S150-2020	USA	?	?	A.1	2020-03-14	No	No	No	No	No	No	No	No	No	55	No	No	No	No	No
USA-WA-S151-2020	USA	?	?	A.1	2020-03-16	No	No	No	No	No	No	No	No	No	36	No	No	No	No	No
USA-WA-S153-2020	USA	?	?	A.1	2020-03-16	No	No	No	No	No	No	No	No	No	21	No	No	No	No	No
USA-WA-S154-2020	USA	?	?	A.1	2020-03-16	No	No	No	No	No	No	No	No	No	10	No	No	No	No	No
USA-WA-S155-2020	USA	?	?	A.1	2020-03-16	No	No	No	No	No	No	No	No	No	21	No	No	No	No	No
USA-WA-S157-2020	USA	?	?	A.1	2020-03-16	No	No	No	No	No	No	No	No	No	28	No	No	No	No	No
USA-WA-S158-2020	USA	?	?	A.1	2020-03-16	No	No	No	No	No	No	No	No	No	21	No	No	No	No	No
USA-WA-S159-2020	USA	?	?	A.1	2020-03-16	No	No	No	No	No	No	No	No	No	15	No	No	No	No	No
USA-WA-S160-2020	USA	?	?	A.1	2020-03-17	No	No	No	No	No	No	No	No	No	36	No	No	No	No	No
USA-WA-S161-2020	USA	?	?	A.1	2020-03-17	No	No	No	No	No	No	No	No	No	28	No	No	No	No	No
USA-WA-S162-2020	USA	?	?	A.1	2020-03-04	No	No	No	No	No	No	No	No	No	28	No	No	No	No	No
USA-WA-S164-2020	USA	?	?	A.1	2020-03-02	No	Yes	No	No	No	No	No	No	No	45	No	No	No	No	No
USA-WA-S165-2020	USA	?	?	A.1	2020-03-18	No	No	No	No	No	No	No	No	No	28	No	No	No	No	No
USA-WA-S166-2020	USA	?	?	A.1	2020-03-18	No	No	No	No	No	No	No	No	No	28	No	No	No	No	No
USA-WA-S171-2020	USA	?	?	A.1	2020-03-19	No	No	No	No	No	No	No	No	No	36	No	No	No	No	No
USA-WA-S17-2020	USA	?	?	A.1	2020-03-03	No	No	No	No	No	No	No	No	No	45	No	No	No	No	No
USA-WA-S172-2020	USA	?	?	A.1	2020-03-19	No	No	No	No	No	No	No	No	No	28	No	No	No	No	No
USA-WA-S173-2020	USA	?	?	A.1	2020-03-19	No	No	No	No	No	No	No	No	No	45	No	No	No	No	No
USA-WA-S178-2020	USA	?	?	A.1	2020-03-20	No	No	No	No	No	No	No	No	No	21	No	No	No	No	No
USA-WA-S180-2020	USA	?	?	B.1.43	2020-03-20	No	Yes	No	No	No	No	No	No	No	21	No	No	No	No	No
USA-WA-S18-2020	USA	?	?	A.1	2020-03-03	No	No	No	No	No	No	No	No	No	36	No	No	No	No	No
USA-WA-S182-2020	USA	?	?	B.1.43	2020-03-20	No	Yes	No	No	No	No	No	No	No	21	No	No	No	No	No
USA-WA-S187-2020	USA	?	?	A.1	2020-03-20	No	No	No	No	No	No	No	No	No	45	No	No	No	No	No
USA-WA-S189-2020	USA	?	?	B.1.43	2020-03-20	No	Yes	No	No	No	No	No	No	No	45	No	No	No	No	No
USA-WA-S190-2020	USA	?	?	A.1	2020-03-23	No	No	No	No	No	No	No	No	No	28	No	No	No	No	No
USA-WA-S193-2020	USA	?	?	A.1	2020-03-19	No	No	No	No	No	No	No	No	No	45	No	No	No	No	No
USA-WA-S196-2020	USA	?	?	A.1	2020-03-19	No	No	No	No	No	No	No	No	No	36	No	No	No	No	No
USA-WA-S197-2020	USA	?	?	B.1.43	2020-03-20	No	Yes	No	No	No	No	No	No	No	21	No	No	No	No	No
USA-WA-S201-2020	USA	?	?	A.1	2020-03-20	No	No	No	No	No	No	No	No	No	21	No	No	No	No	No
USA-WA-S203-2020	USA	?	?	B.1.43	2020-03-20	No	Yes	No	No	No	No	No	No	No	28	No	No	No	No	No
USA-WA-S210-2020	USA	?	?	A.1	2020-03-19	No	No	No	No	No	No	No	No	No	21	No	No	No	No	No
USA-WA-S213-2020	USA	?	?	A.1	2020-03-20	No	No	No	No	No	No	No	No	No	28	No	No	No	No	No
USA-WA-S214-2020	USA	?	?	B.1.21	2020-03-20	No	Yes	No	No	No	No	No	No	No	21	No	No	No	No	No
USA-WA-S219-2020	USA	?	?	A.1	2020-03-20	No	No	No	No	No	No	No	No	No	15	No	No	No	No	No
USA-WA-S222-2020	USA	?	?	A.1	2020-03-20	No	No	No	No	No	No	No	No	No	21	No	No	No	No	No
USA-WA-S226-2020	USA	?	?	B.1.43	2020-03-21	No	Yes	No	No	No	No	No	No	No	10	No	No	No	No	No
USA-WA-S231-2020	USA	?	?	B.1.43	2020-03-20	No	Yes	No	No	No	No	No	No	No	28	No	No	No	No	No
USA-WA-S23-2020	USA	?	?	A.1	2020-03-02	No	No	No	No	No	No	No	No	No	28	No	No	No	No	No
USA-WA-S232-2020	USA	?	?	A.1	2020-03-08	No	No	No	No	No	No	No	No	No	21	No	No	No	No	No
USA-WA-S237-2020	USA	?	?	A.1	2020-03-06	No	No	No	No	No	No	No	No	No	28	No	No	No	No	No
USA-WA-S239-2020	USA	?	?	A.1	2020-03-07	No	No	No	No	No	No	No	No	No	28	No	No	No	No	No
USA-WA-S242-2020	USA	?	?	A.1	2020-03-01	No	No	No	No	No	No	No	No	No	28	No	No	No	No	No
USA-WA-S243-2020	USA	?	?	A.1	2020-02-29	No	No	No	No	No	No	No	No	No	28	No	No	No	No	No
USA-WA-S244-2020	USA	?	?	A.1	2020-03-11	No	No	No	No	No	No	No	No	No	28	No	No	No	No	No
USA-WA-S245-2020	USA	?	?	A.1	2020-03-02	No	No	No	No	No	No	No	No	No	66	No	No	No	No	No
USA-WA-S246-2020	USA	?	?	A.1	2020-03-10	No	No	No	No	No	No	No	No	No	36	No	No	No	No	No
USA-WA-S247-2020	USA	?	?	A.1	2020-03-01	No	No	No	No	No	No	No	No	No	28	No	No	No	No	No
USA-WA-S251-2020	USA	?	?	A.1	2020-03-11	No	No	No	No	No	No	No	No	No	28	No	No	No	No	No
USA-WA-S25-2020	USA	?	?	A.1	2020-03-02	No	No	No	No	No	No	No	No	No	55	No	No	No	No	No
USA-WA-S252-2020	USA	?	?	A.1	2020-03-02	No	No	No	No	No	No	No	No	No	21	No	No	No	No	No
USA-WA-S253-2020	USA	?	?	A.1	2020-03-07	No	No	No	No	No	No	No	No	No	21	No	No	No	No	No
USA-WA-S255-2020	USA	?	?	A.1	2020-03-08	No	No	No	No	No	No	No	No	No	36	No	No	No	No	No
USA-WA-S257-2020	USA	?	?	A.1	2020-02-25	No	No	No	No	No	No	No	No	No	28	No	No	No	No	No
USA-WA-S258-2020	USA	?	?	A.1	2020-03-06	No	No	No	No	No	No	No	No	No	21	No	No	No	No	No
USA-WA-S259-2020	USA	?	?	A.1	2020-03-04	No	No	No	No	No	No	No	No	No	105	No	No	No	No	No
USA-WA-S260-2020	USA	?	?	A.1	2020-03-12	No	No	No	No	No	No	No	No	No	36	No	No	No	No	No
USA-WA-S262-2020	USA	?	?	A.3	2020-03-16	No	No	No	No	No	No	No	No	No	55	No	No	No	No	No
USA-WA-S264-2020	USA	?	?	A.1	2020-03-03	No	No	No	No	No	No	No	No	No	55	No	No	No	No	No
USA-WA-S265-2020	USA	?	?	A.1	2020-03-05	No	No	No	No	No	No	No	No	No	45	No	No	No	No	No
USA-WA-S266-2020	USA	?	?	B.1	2020-03-23	No	Yes	No	No	No	No	No	No	No	45	No	No	No	No	No
USA-WA-S267-2020	USA	?	?	B.1.21	2020-03-31	No	Yes	No	No	No	No	No	No	No	15	No	No	No	No	No
USA-WA-S269-2020	USA	?	?	A.1	2020-03-10	No	Yes	No	No	No	No	No	No	No	66	No	No	No	No	No
USA-WA-S270-2020	USA	?	?	A.1	2020-03-06	No	No	No	No	No	No	No	No	No	21	No	No	No	No	No
USA-WA-S27-2020	USA	?	?	A.1	2020-03-01	No	No	No	No	No	No	No	No	No	66	No	No	No	No	No
USA-WA-S273-2020	USA	?	?	A.1	2020-03-12	No	Yes	No	No	No	No	No	No	No	45	No	No	No	No	No
USA-WA-S275-2020	USA	?	?	A.1	2020-03-06	No	No	No	No	No	No	No	No	No	28	No	No	No	No	No
USA-WA-S278-2020	USA	?	?	A.3	2020-03-17	No	No	No	No	No	No	No	No	No	28	No	No	No	No	No
USA-WA-S282-2020	USA	?	?	B.1	2020-03-10	No	Yes	No	No	No	No	No	No	No	21	No	No	No	No	No
USA-WA-S283-2020	USA	?	?	A.1	2020-03-21	No	No	No	No	No	No	No	No	No	28	No	No	No	No	No
USA-WA-S284-2020	USA	?	?	B.1	2020-03-26	No	No	No	No	No	No	No	No	No	15	No	No	No	No	No
USA-WA-S285-2020	USA	?	?	B.1	2020-03-29	No	Yes	No	No	No	No	No	No	No	36	No	No	No	No	No
USA-WA-S289-2020	USA	?	?	B.1.26	2020-03-23	No	Yes	No	No	No	No	No	No	No	36	No	No	No	No	No
USA-WA-S290-2020	USA	?	?	A.1	2020-03-23	No	No	No	No	No	No	No	No	No	36	No	No	No	No	No
USA-WA-S291-2020	USA	?	?	A.1	2020-03-11	No	Yes	Pocket	No	No	No	No	No	No	28	No	No	Yes	No	No
USA-WA-S292-2020	USA	?	?	A.1	2020-03-05	No	No	No	No	No	No	No	No	No	66	No	No	No	No	No
USA-WA-S294-2020	USA	?	?	B.1.26	2020-03-23	No	No	No	No	No	No	No	No	No	10	No	No	No	No	No
USA-WA-S295-2020	USA	?	?	B.1.26	2020-03-31	No	Yes	No	No	No	No	No	No	No	28	No	No	No	No	No
USA-WA-S296-2020	USA	?	?	A.1	2020-03-13	No	No	No	No	No	No	No	No	No	28	No	No	No	No	No
USA-WA-S297-2020	USA	?	?	A.1	2020-03-13	No	No	No	No	No	No	No	No	No	28	No	No	No	No	No
USA-WA-S298-2020	USA	?	?	A.1	2020-03-05	No	No	No	No	No	No	No	No	No	36	No	No	No	No	No
USA-WA-S299-2020	USA	?	?	A.1	2020-03-31	No	No	No	No	No	No	No	No	No	136	No	No	No	No	No
USA-WA-S300-2020	USA	?	?	B.1.21	2020-03-25	No	Yes	No	No	No	No	No	No	No	21	No	No	No	No	No
USA-WA-S30-2020	USA	?	?	B	2020-02-28	No	No	No	No	No	No	No	No	No	36	No	No	No	No	No
USA-WA-S302-2020	USA	?	?	A.1	2020-03-04	Yes	No	No	No	Pocket	No	No	No	No	21	Yes	No	No	No	No
USA-WA-S307-2020	USA	?	?	A.1	2020-03-28	No	No	No	No	No	No	No	No	No	45	No	No	No	No	No
USA-WA-S308-2020	USA	?	?	A.1	2020-04-02	No	No	No	No	No	No	No	No	No	55	No	No	No	No	No
USA-WA-S309-2020	USA	?	?	A.1	2020-04-03	No	No	No	No	No	No	No	No	No	36	No	No	No	No	No
USA-WA-S310-2020	USA	?	?	A.1	2020-04-01	No	No	No	No	No	No	No	No	No	21	No	No	No	No	No
USA-WA-S311-2020	USA	?	?	A.1	2020-04-04	No	No	No	No	No	No	No	No	No	55	No	No	No	No	No
USA-WA-S31-2020	USA	?	?	A.1	2020-03-02	Yes	No	No	No	No	No	No	No	No	78	No	No	No	No	No
USA-WA-S314-2020	USA	?	?	B.1	2020-04-03	No	Yes	No	No	No	No	No	No	No	55	No	No	No	No	No
USA-WA-S317-2020	USA	?	?	A.1	2020-04-04	No	No	No	No	No	No	No	No	No	55	No	No	No	No	No
USA-WA-S318-2020	USA	?	?	A.1	2020-03-31	No	No	No	No	No	No	No	No	No	66	No	No	No	No	No
USA-WA-S320-2020	USA	?	?	A.1	2020-04-01	No	No	No	No	No	No	No	No	No	15	No	No	No	No	No
USA-WA-S32-2020	USA	?	?	A.1	2020-03-02	No	No	No	No	No	No	No	No	No	45	No	No	No	No	No
USA-WA-S322-2020	USA	?	?	A.1	2020-03-31	No	No	No	No	No	No	No	No	No	78	No	No	No	No	No
USA-WA-S324-2020	USA	?	?	A.1	2020-04-01	No	No	No	No	No	No	No	No	No	36	No	No	No	No	No
USA-WA-S325-2020	USA	?	?	A.1	2020-04-03	No	No	No	No	No	No	No	No	No	21	No	No	No	No	No
USA-WA-S328-2020	USA	?	?	A.1	2020-04-03	No	No	No	No	No	No	No	No	No	45	No	No	No	No	No
USA-WA-S331-2020	USA	?	?	A.1	2020-04-02	No	No	No	No	No	No	No	No	No	28	No	No	No	No	No
USA-WA-S33-2020	USA	?	?	A.1	2020-03-01	No	No	No	No	No	No	No	No	No	66	No	No	No	No	No
USA-WA-S332-2020	USA	?	?	B.1.43	2020-04-02	No	Yes	No	No	No	No	No	No	No	21	No	No	No	No	No
USA-WA-S334-2020	USA	?	?	B.1.41	2020-04-04	No	Yes	No	No	No	No	No	No	No	28	No	No	No	No	No
USA-WA-S336-2020	USA	?	?	A.1	2020-04-03	No	No	No	No	No	No	No	No	No	55	No	No	No	No	No
USA-WA-S338-2020	USA	?	?	B.1.41	2020-04-02	No	Yes	No	No	No	No	No	No	No	28	No	No	No	No	No
USA-WA-S341-2020	USA	?	?	B.1.41	2020-04-02	No	Yes	No	No	No	No	No	No	No	45	No	No	No	No	No
USA-WA-S34-2020	USA	?	?	A.1	2020-03-02	No	No	No	No	No	No	No	No	No	36	No	No	No	No	No
USA-WA-S343-2020	USA	?	?	A.3	2020-04-02	No	No	No	No	No	No	No	No	No	21	No	No	No	No	No
USA-WA-S346-2020	USA	?	?	A.1	2020-04-04	No	No	No	No	No	No	No	No	No	21	No	No	No	No	No
USA-WA-S348-2020	USA	?	?	A.1	2020-04-01	No	No	No	No	No	No	No	No	No	36	No	No	No	No	No
USA-WA-S349-2020	USA	?	?	A.1	2020-04-02	Yes	No	No	No	No	No	No	No	No	21	No	No	No	No	No
USA-WA-S350-2020	USA	?	?	B.1.41	2020-04-02	No	Yes	No	No	No	No	No	No	No	21	No	No	No	No	No
USA-WA-S35-2020	USA	?	?	A.1	2020-03-02	No	No	No	No	No	No	No	No	No	55	No	No	No	No	No
USA-WA-S353-2020	USA	?	?	A.1	2020-03-25	No	No	No	No	No	No	No	No	No	66	No	No	No	No	No
USA-WA-S359-2020	USA	?	?	A.1	2020-03-25	No	No	No	No	No	No	No	No	No	55	No	No	No	No	No
USA-WA-S362-2020	USA	?	?	B.1.43	2020-03-26	No	Yes	No	No	No	No	No	No	No	21	No	No	No	No	No
USA-WA-S363-2020	USA	?	?	B.1.43	2020-03-26	No	Yes	No	No	No	No	No	No	No	55	No	No	No	No	No
USA-WA-S364-2020	USA	?	?	B.1.43	2020-03-26	No	Yes	No	No	No	No	No	No	No	45	No	No	No	No	No
USA-WA-S365-2020	USA	?	?	A.1	2020-03-10	No	No	No	No	No	No	No	No	No	15	No	No	No	No	No
USA-WA-S367-2020	USA	?	?	A.1	2020-03-08	No	No	No	No	No	No	No	No	No	21	No	No	No	No	No
USA-WA-S368-2020	USA	?	?	A.1	2020-03-26	No	No	No	No	No	No	No	No	No	10	No	No	No	No	No
USA-WA-S37-2020	USA	?	?	A.1	2020-03-04	No	No	No	No	No	No	No	No	No	45	No	No	No	No	No
USA-WA-S375-2020	USA	?	?	A.1	2020-03-26	No	No	No	No	No	No	No	No	No	21	No	No	No	No	No
USA-WA-S377-2020	USA	?	?	A.1	2020-03-26	No	No	No	No	No	No	No	No	No	45	No	No	No	No	No
USA-WA-S384-2020	USA	?	?	B.1.43	2020-03-27	Yes	Yes	No	No	No	No	No	No	No	28	No	No	No	No	No
USA-WA-S388-2020	USA	?	?	B.1.43	2020-03-27	Yes	Yes	No	No	No	No	No	No	No	36	No	No	No	No	No
USA-WA-S390-2020	USA	?	?	B.1.43	2020-03-27	Yes	Yes	No	No	No	No	No	No	No	66	No	No	No	No	No
USA-WA-S393-2020	USA	?	?	A.1	2020-03-28	No	Yes	No	No	No	No	No	No	No	45	No	No	No	No	No
USA-WA-S395-2020	USA	?	?	B.1.21	2020-03-30	No	Yes	No	No	No	No	No	No	No	21	No	No	No	No	No
USA-WA-S408-2020	USA	?	?	B.1.38	2020-03-30	No	Yes	No	No	No	No	No	No	No	21	No	No	No	No	No
USA-WA-S41-2020	USA	?	?	A.1	2020-02-28	No	No	No	No	No	No	No	No	No	21	No	No	No	No	No
USA-WA-S412-2020	USA	?	?	A.1	2020-03-30	No	No	No	No	No	No	No	No	No	45	No	No	No	No	No
USA-WA-S414-2020	USA	?	?	A.1	2020-03-25	No	No	No	No	No	No	No	No	No	45	No	No	No	No	No
USA-WA-S421-2020	USA	?	?	B.1	2020-03-30	Yes	Yes	No	No	Pocket	No	No	No	No	91	Yes	No	No	No	No
USA-WA-S424-2020	USA	?	?	A.1	2020-03-28	Yes	No	No	No	No	No	No	No	No	78	No	No	No	No	No
USA-WA-S435-2020	USA	?	?	B.1.38	2020-03-30	No	Yes	No	No	No	No	No	No	No	28	No	No	No	No	No
USA-WA-S437-2020	USA	?	?	A.1	2020-03-31	No	No	No	No	No	No	No	No	No	66	No	No	No	No	No
USA-WA-S438-2020	USA	?	?	B.1.2	2020-04-01	No	Yes	No	No	No	No	No	No	No	66	No	No	No	No	No
USA-WA-S439-2020	USA	?	?	A.1	2020-04-02	No	No	No	No	No	No	No	No	No	21	No	No	No	No	No
USA-WA-S443-2020	USA	?	?	A.1	2020-03-28	Yes	No	No	No	No	No	No	No	No	36	No	No	No	No	No
USA-WA-S446-2020	USA	?	?	A.1	2020-04-01	No	No	No	No	No	No	No	No	No	28	No	No	No	No	No
USA-WA-S450-2020	USA	?	?	A.1	2020-03-31	No	No	No	No	No	No	No	No	No	28	No	No	No	No	No
USA-WA-S452-2020	USA	?	?	A.1	2020-03-31	No	No	No	No	No	No	No	No	No	105	No	No	No	No	No
USA-WA-S453-2020	USA	?	?	B.1.1	2020-03-30	No	Yes	No	No	No	No	No	No	No	36	No	No	No	No	No
USA-WA-S454-2020	USA	?	?	A.1	2020-03-31	No	No	No	No	No	No	No	No	No	21	No	No	No	No	No
USA-WA-S456-2020	USA	?	?	B.1	2020-04-06	No	Yes	No	No	No	No	No	No	No	28	No	No	No	No	No
USA-WA-S458-2020	USA	?	?	B.1	2020-04-06	No	Yes	No	No	No	No	No	No	No	78	No	No	No	No	No
USA-WA-S459-2020	USA	?	?	A.1	2020-04-06	No	No	No	No	No	No	No	No	No	28	No	No	No	No	No
USA-WA-S461-2020	USA	?	?	B.1	2020-04-06	No	Yes	No	No	No	No	No	No	No	28	No	No	No	No	No
USA-WA-S462-2020	USA	?	?	B.1.41	2020-04-02	No	Yes	No	No	No	No	No	No	No	21	No	No	No	No	No
USA-WA-S463-2020	USA	?	?	A.1	2020-04-04	No	No	No	No	No	No	No	No	No	45	No	No	No	No	No
USA-WA-S464-2020	USA	?	?	B.1	2020-04-04	No	Yes	No	No	No	No	No	No	No	66	No	No	No	No	No
USA-WA-S467-2020	USA	?	?	A.1	2020-04-02	No	Yes	No	No	No	No	No	No	No	21	No	No	No	No	No
USA-WA-S470-2020	USA	?	?	B.1	2020-04-05	No	Yes	No	No	No	No	No	No	No	36	No	No	No	No	No
USA-WA-S471-2020	USA	?	?	B.1	2020-04-06	No	Yes	No	No	No	No	No	No	No	55	No	No	No	No	No
USA-WA-S472-2020	USA	?	?	B.1.1.26	2020-04-05	No	Yes	No	No	No	No	No	No	No	21	No	No	No	No	No
USA-WA-S473-2020	USA	?	?	A.1	2020-04-03	No	No	No	No	No	No	No	No	No	55	No	No	No	No	No
USA-WA-S481-2020	USA	?	?	B.1.1.26	2020-04-02	No	No	No	No	No	No	No	No	No	21	No	No	No	No	No
USA-WA-S484-2020	USA	?	?	A.1	2020-04-02	No	No	No	No	No	No	No	No	No	36	No	No	No	No	No
USA-WA-S488-2020	USA	?	?	A.1	2020-04-01	No	No	No	No	No	No	No	No	No	36	No	No	No	No	No
USA-WA-S489-2020	USA	?	?	A.1	2020-04-02	No	Yes	No	No	No	No	No	No	No	21	No	No	No	No	No
USA-WA-S490-2020	USA	?	?	A.1	2020-03-31	No	No	No	No	No	No	No	No	No	66	No	No	No	No	No
USA-WA-S491-2020	USA	?	?	A.1	2020-04-02	No	No	No	No	No	No	No	No	No	45	No	No	No	No	No
USA-WA-S49-2020	USA	?	?	A.1	2020-03-04	No	No	No	No	No	No	No	No	No	45	No	No	No	No	No
USA-WA-S494-2020	USA	?	?	A.1	2020-04-01	No	No	No	No	No	No	No	No	No	21	No	No	No	No	No
USA-WA-S495-2020	USA	?	?	B.1.21	2020-04-01	No	Yes	No	No	No	No	No	No	No	55	No	No	No	No	No
USA-WA-S496-2020	USA	?	?	A.1	2020-03-31	No	No	No	No	No	No	No	No	No	45	No	No	No	No	No
USA-WA-S500-2020	USA	?	?	B.1.41	2020-03-25	No	Yes	No	No	No	No	No	No	No	45	No	No	No	No	No
USA-WA-S501-2020	USA	?	?	B.1.43	2020-03-29	No	Yes	No	No	No	No	No	No	No	36	No	No	No	No	No
USA-WA-S503-2020	USA	?	?	A.1	2020-03-25	No	No	No	No	No	No	No	No	No	36	No	No	No	No	No
USA-WA-S507-2020	USA	?	?	B.1.21	2020-03-23	No	Yes	No	No	No	No	No	No	No	45	No	No	No	No	No
USA-WA-S508-2020	USA	?	?	B.1.124	2020-03-30	No	Yes	No	No	No	No	No	No	No	45	No	No	No	No	No
USA-WA-S509-2020	USA	?	?	A.1	2020-03-30	No	No	No	No	No	No	No	No	No	45	No	No	No	No	No
USA-WA-S510-2020	USA	?	?	A.1	2020-03-25	No	No	No	No	No	No	No	No	No	21	No	No	No	No	No
USA-WA-S511-2020	USA	?	?	B.1.43	2020-03-24	No	Yes	No	No	No	No	No	No	No	36	No	No	No	No	No
USA-WA-S523-2020	USA	?	?	B.1.21	2020-03-26	No	Yes	No	No	No	No	No	No	No	21	No	No	No	No	No
USA-WA-S525-2020	USA	?	?	A.1	2020-04-01	No	No	No	No	No	No	No	No	No	55	No	No	No	No	No
USA-WA-S526-2020	USA	?	?	A.1	2020-03-31	No	No	No	No	No	No	No	No	No	21	No	No	No	No	No
USA-WA-S527-2020	USA	?	?	A.1	2020-03-31	No	No	No	No	No	No	No	No	No	36	No	No	No	No	No
USA-WA-S529-2020	USA	?	?	A.1	2020-03-24	No	Yes	No	No	No	No	No	No	No	55	No	No	No	No	No
USA-WA-S530-2020	USA	?	?	B.1.41	2020-03-24	No	Yes	No	No	No	No	No	No	No	36	No	No	No	No	No
USA-WA-S531-2020	USA	?	?	B.1	2020-03-24	No	Yes	No	No	No	No	No	No	No	55	No	No	No	No	No
USA-WA-S534-2020	USA	?	?	B.1	2020-03-25	No	Yes	No	No	No	No	No	No	No	55	No	No	No	No	No
USA-WA-S535-2020	USA	?	?	B.1.21	2020-03-25	No	Yes	No	No	No	No	No	No	No	28	No	No	No	No	No
USA-WA-S536-2020	USA	?	?	B.1.43	2020-03-24	No	Yes	No	No	No	No	No	No	No	28	No	No	No	No	No
USA-WA-S537-2020	USA	?	?	B.6	2020-03-23	No	Yes	No	No	No	No	No	No	No	55	No	No	No	No	No
USA-WA-S539-2020	USA	?	?	A.1	2020-03-23	No	No	No	No	No	No	No	No	No	36	No	No	No	No	No
USA-WA-S54-2020	USA	?	?	A.1	2020-03-05	No	No	No	No	No	No	No	No	No	6	No	No	No	No	No
USA-WA-S543-2020	USA	?	?	B.1.41	2020-03-24	No	Yes	No	No	No	No	No	No	No	45	No	No	No	No	No
USA-WA-S544-2020	USA	?	?	A.1	2020-03-25	Yes	No	No	No	No	No	No	No	No	45	No	No	No	No	No
USA-WA-S545-2020	USA	?	?	A.1	2020-03-31	No	No	No	No	No	No	No	No	No	45	No	No	No	No	No
USA-WA-S548-2020	USA	?	?	A.1	2020-03-31	No	No	No	No	No	No	No	No	No	21	No	No	No	No	No
USA-WA-S549-2020	USA	?	?	B.1.26	2020-03-30	No	Yes	No	No	No	No	No	No	No	28	No	No	No	No	No
USA-WA-S550-2020	USA	?	?	B.1.41	2020-03-24	No	Yes	No	No	No	No	No	No	No	21	No	No	No	No	No
USA-WA-S553-2020	USA	?	?	A.1	2020-03-31	No	No	No	No	No	No	No	No	No	28	No	No	No	No	No
USA-WA-S554-2020	USA	?	?	B.1.21	2020-03-31	No	Yes	No	No	No	No	No	No	No	55	No	No	No	No	No
USA-WA-S555-2020	USA	?	?	A.1	2020-03-30	No	No	No	No	No	No	No	No	No	45	No	No	No	No	No
USA-WA-S558-2020	USA	?	?	B.1	2020-03-30	No	Yes	No	No	No	No	No	No	No	21	No	No	No	No	No
USA-WA-S559-2020	USA	?	?	B.1.21	2020-03-27	No	Yes	No	No	No	No	No	No	No	36	No	No	No	No	No
USA-WA-S56-2020	USA	?	?	A.1	2020-03-05	No	No	No	No	No	No	No	No	No	21	No	No	No	No	No
USA-WA-S562-2020	USA	?	?	B.1.43	2020-03-24	No	Yes	No	No	No	No	No	No	No	28	No	No	No	No	No
USA-WA-S563-2020	USA	?	?	A.1	2020-03-31	No	No	No	No	No	No	No	No	No	36	No	No	No	No	No
USA-WA-S566-2020	USA	?	?	A	2020-03-29	No	No	No	No	No	No	No	No	No	45	No	No	No	No	No
USA-WA-S567-2020	USA	?	?	A.1	2020-03-25	No	No	No	No	No	No	No	No	No	21	No	No	No	No	No
USA-WA-S569-2020	USA	?	?	B.1	2020-03-25	No	Yes	No	No	No	No	No	No	No	28	No	No	No	No	No
USA-WA-S572-2020	USA	?	?	A.1	2020-03-26	No	No	No	No	No	No	No	No	No	10	No	No	No	No	No
USA-WA-S573-2020	USA	?	?	A.1	2020-03-26	No	No	No	No	No	No	No	No	No	78	No	No	No	No	No
USA-WA-S574-2020	USA	?	?	A.1	2020-03-31	No	No	No	No	No	No	No	No	No	28	No	No	No	No	No
USA-WA-S576-2020	USA	?	?	A.1	2020-03-29	No	No	No	No	No	No	No	No	No	28	No	No	No	No	No
USA-WA-S577-2020	USA	?	?	A.1	2020-03-28	No	No	No	No	No	No	No	No	No	36	No	No	No	No	No
USA-WA-S578-2020	USA	?	?	A.1	2020-03-30	No	No	No	No	No	No	No	No	No	36	No	No	No	No	No
USA-WA-S579-2020	USA	?	?	A.1	2020-03-24	No	No	No	No	No	No	No	No	No	28	No	No	No	No	No
USA-WA-S580-2020	USA	?	?	B.1.21	2020-03-25	No	Yes	No	No	No	No	No	No	No	36	No	No	No	No	No
USA-WA-S581-2020	USA	?	?	B.1.41	2020-03-30	No	Yes	No	No	No	No	No	No	No	28	No	No	No	No	No
USA-WA-S58-2020	USA	?	?	A.1	2020-03-05	No	No	No	No	No	No	No	No	No	28	No	No	No	No	No
USA-WA-S582-2020	USA	?	?	A.1	2020-03-31	No	No	No	No	No	No	No	No	No	10	No	No	No	No	No
USA-WA-S583-2020	USA	?	?	A.1	2020-03-24	No	No	No	No	No	No	No	No	No	45	No	No	No	No	No
USA-WA-S584-2020	USA	?	?	A.1	2020-03-24	No	No	No	No	No	No	No	No	No	36	No	No	No	No	No
USA-WA-S586-2020	USA	?	?	A.1	2020-03-31	No	No	No	No	No	No	No	No	No	28	No	No	No	No	No
USA-WA-S587-2020	USA	?	?	B.1	2020-04-01	No	Yes	No	No	No	No	No	No	No	28	No	No	No	No	No
USA-WA-S588-2020	USA	?	?	A.1	2020-04-02	No	Yes	No	No	No	No	No	No	No	55	No	No	No	No	No
USA-WA-S590-2020	USA	?	?	A.1	2020-04-04	No	No	No	No	No	No	No	No	No	45	No	No	No	No	No
USA-WA-S592-2020	USA	?	?	B.1.21	2020-04-04	No	Yes	No	No	No	No	No	No	No	66	No	No	No	No	No
USA-WA-S593-2020	USA	?	?	A.1	2020-04-04	No	No	No	No	No	No	No	No	No	28	No	No	No	No	No
USA-WA-S595-2020	USA	?	?	A.1	2020-04-12	Yes	No	No	No	No	No	No	No	No	28	No	No	No	No	No
USA-WA-S597-2020	USA	?	?	B.1	2020-04-13	No	Yes	No	No	No	No	No	No	No	28	No	No	No	No	No
USA-WA-S598-2020	USA	?	?	A.1	2020-04-13	No	No	No	No	No	No	No	No	No	45	No	No	No	No	No
USA-WA-S600-2020	USA	?	?	B.1	2020-04-15	No	Yes	No	No	No	No	No	No	No	28	No	No	No	No	No
USA-WA-S60-2020	USA	?	?	A.1	2020-03-02	No	No	No	No	No	No	No	No	No	66	No	No	No	No	No
USA-WA-S602-2020	USA	?	?	B.1	2020-03-23	No	Yes	No	No	No	No	No	No	No	21	No	No	No	No	No
USA-WA-S604-2020	USA	?	?	B.1	2020-04-19	No	Yes	No	No	No	No	No	No	No	55	No	No	No	No	No
USA-WA-S606-2020	USA	?	?	A.1	2020-04-20	No	No	No	No	No	No	No	No	No	55	No	No	No	No	No
USA-WA-S608-2020	USA	?	?	B.1.1	2020-04-19	No	Yes	No	No	No	No	No	No	No	45	No	No	No	No	No
USA-WA-S609-2020	USA	?	?	A.1	2020-04-23	No	No	No	No	No	No	No	No	No	36	No	No	No	No	No
USA-WA-S610-2020	USA	?	?	B.1	2020-04-23	No	Yes	No	No	No	No	No	No	No	15	No	No	No	No	No
USA-WA-S611-2020	USA	?	?	B.1	2020-04-23	No	Yes	No	No	No	No	No	No	No	55	No	No	No	No	No
USA-WA-S612-2020	USA	?	?	B.1	2020-04-23	No	Yes	No	No	No	No	No	No	No	45	No	No	No	No	No
USA-WA-S613-2020	USA	?	?	B.1	2020-04-23	No	Yes	No	No	No	No	No	No	No	45	No	No	No	No	No
USA-WA-S614-2020	USA	?	?	B.1	2020-04-23	No	Yes	No	No	No	No	No	No	No	45	No	No	No	No	No
USA-WA-S615-2020	USA	?	?	B.1	2020-04-23	No	Yes	No	No	No	No	No	No	No	36	No	No	No	No	No
USA-WA-S618-2020	USA	?	?	B.1.21	2020-04-26	No	Yes	No	No	No	No	No	No	No	21	No	No	No	No	No
USA-WA-S620-2020	USA	?	?	B.1.1	2020-04-26	No	Yes	No	No	No	No	No	No	No	28	No	No	No	No	No
USA-WA-S621-2020	USA	?	?	B.1.21	2020-04-27	No	Yes	No	No	No	No	No	No	No	66	No	No	No	No	No
USA-WA-S62-2020	USA	?	?	A.1	2020-03-03	No	No	No	No	No	No	No	No	No	45	No	No	No	No	No
USA-WA-S622-2020	USA	?	?	B.1	2020-04-29	No	Yes	No	No	No	No	No	No	No	66	No	No	No	No	No
USA-WA-S624-2020	USA	?	?	B.1.1	2020-04-18	No	Yes	No	No	No	No	No	No	No	55	No	No	No	No	No
USA-WA-S625-2020	USA	?	?	B.1	2020-04-19	No	Yes	No	No	No	No	No	No	No	45	No	No	No	No	No
USA-WA-S630-2020	USA	?	?	B.1.21	2020-04-18	No	Yes	No	No	No	No	No	No	No	28	No	No	No	No	No
USA-WA-S632-2020	USA	?	?	A.1	2020-04-17	No	No	No	No	No	No	No	No	No	28	No	No	No	No	No
USA-WA-S634-2020	USA	?	?	B.1.21	2020-04-17	No	Yes	No	No	No	No	No	No	No	66	No	No	No	No	No
USA-WA-S636-2020	USA	?	?	B.1.21	2020-04-17	No	Yes	No	No	No	No	No	No	No	36	No	No	No	No	No
USA-WA-S638-2020	USA	?	?	B.1.21	2020-04-17	No	Yes	No	No	No	No	No	No	No	36	No	No	No	No	No
USA-WA-S641-2020	USA	?	?	A.1	2020-04-18	No	No	No	No	No	No	No	No	No	28	No	No	No	No	No
USA-WA-S64-2020	USA	?	?	A.1	2020-03-03	No	No	No	No	No	No	No	No	No	36	No	No	No	No	No
USA-WA-S642-2020	USA	?	?	B.1.21	2020-04-19	No	Yes	No	No	No	No	No	No	No	36	No	No	No	No	No
USA-WA-S645-2020	USA	?	?	B.1.21	2020-04-17	No	Yes	No	No	No	No	No	No	No	36	No	No	No	No	No
USA-WA-S647-2020	USA	?	?	B.1.1.26	2020-04-19	No	Yes	No	No	No	No	No	No	No	21	No	No	No	No	No
USA-WA-S649-2020	USA	?	?	B.1.1	2020-04-19	No	Yes	No	No	No	No	No	No	No	45	No	No	No	No	No
USA-WA-S650-2020	USA	?	?	A.1	2020-04-20	No	Yes	No	No	No	No	No	No	No	36	No	No	No	No	No
USA-WA-S652-2020	USA	?	?	B.1	2020-04-20	No	Yes	No	No	No	No	No	No	No	28	No	No	No	No	No
USA-WA-S653-2020	USA	?	?	B.1	2020-04-15	No	Yes	No	No	No	No	No	No	No	36	No	No	No	No	No
USA-WA-S655-2020	USA	?	?	B.1.21	2020-04-16	No	Yes	No	No	No	No	No	No	No	55	No	No	No	No	No
USA-WA-S658-2020	USA	?	?	A.1	2020-04-21	No	Yes	No	No	No	No	No	No	No	45	No	No	No	No	No
USA-WA-S661-2020	USA	?	?	B.1	2020-04-21	No	Yes	No	No	No	No	No	No	No	45	No	No	No	No	No
USA-WA-S663-2020	USA	?	?	A.1	2020-04-21	No	No	No	No	No	No	No	No	No	36	No	No	No	No	No
USA-WA-S665-2020	USA	?	?	A.1	2020-04-22	No	No	No	No	No	No	No	No	No	21	No	No	No	No	No
USA-WA-S666-2020	USA	?	?	A.1	2020-04-22	No	No	No	No	No	No	No	No	No	21	No	No	No	No	No
USA-WA-S668-2020	USA	?	?	A.1	2020-04-22	No	No	No	No	No	No	No	No	No	21	No	No	No	No	No
USA-WA-S680-2020	USA	?	?	A.1	2020-04-08	No	Yes	No	No	No	No	No	No	No	28	No	No	No	No	No
USA-WA-S681-2020	USA	?	?	B.1.1.26	2020-04-08	No	Yes	No	No	No	No	No	No	No	36	No	No	No	No	No
USA-WA-S68-2020	USA	?	?	A.1	2020-03-04	No	No	No	No	No	No	No	No	No	78	No	No	No	No	No
USA-WA-S682-2020	USA	?	?	B.1.21	2020-04-09	No	Yes	No	No	No	No	No	No	No	21	No	No	No	No	No
USA-WA-S684-2020	USA	?	?	B.1.2	2020-04-11	No	Yes	No	No	No	No	No	No	No	55	No	No	No	No	No
USA-WA-S688-2020	USA	?	?	B.1.123	2020-04-08	No	Yes	No	No	No	No	No	No	No	36	No	No	No	No	No
USA-WA-S692-2020	USA	?	?	B.1.123	2020-04-08	No	Yes	No	No	No	No	No	No	No	78	No	No	No	No	No
USA-WA-S695-2020	USA	?	?	B.1.123	2020-04-08	No	Yes	No	No	No	No	No	No	No	36	No	No	No	No	No
USA-WA-S697-2020	USA	?	?	A.1	2020-04-08	No	No	No	No	No	No	No	No	No	45	No	No	No	No	No
USA-WA-S700-2020	USA	?	?	A.1	2020-04-09	No	No	No	No	No	No	No	No	No	21	No	No	No	No	No
USA-WA-S70-2020	USA	?	?	A.1	2020-03-05	No	No	No	No	No	No	No	No	No	36	No	No	No	No	No
USA-WA-S706-2020	USA	?	?	B.1.21	2020-04-08	No	Yes	No	No	No	No	No	No	No	28	No	No	No	No	No
USA-WA-S707-2020	USA	?	?	A.1	2020-04-07	No	No	No	No	No	No	No	No	No	21	No	No	No	No	No
USA-WA-S709-2020	USA	?	?	B.1.41	2020-04-09	No	Yes	No	No	No	No	No	No	No	66	No	No	No	No	No
USA-WA-S710-2020	USA	?	?	A.1	2020-04-07	No	No	No	No	No	No	No	No	No	21	No	No	No	No	No
USA-WA-S711-2020	USA	?	?	B.1.21	2020-04-08	No	Yes	No	No	No	No	No	No	No	36	No	No	No	No	No
USA-WA-S712-2020	USA	?	?	B.1.1	2020-04-07	No	Yes	No	No	No	No	No	No	No	45	No	No	No	No	No
USA-WA-S713-2020	USA	?	?	A.1	2020-04-08	No	No	No	No	No	No	No	No	No	28	No	No	No	No	No
USA-WA-S714-2020	USA	?	?	B.1.21	2020-04-07	No	Yes	No	No	No	No	No	No	No	21	No	No	No	No	No
USA-WA-S715-2020	USA	?	?	B.1.21	2020-04-08	No	Yes	No	No	No	No	No	No	No	36	No	No	No	No	No
USA-WA-S717-2020	USA	?	?	A.1	2020-04-11	No	No	No	No	No	No	No	No	No	36	No	No	No	No	No
USA-WA-S718-2020	USA	?	?	B.1.43	2020-04-11	No	Yes	No	No	No	No	No	No	No	45	No	No	No	No	No
USA-WA-S7-2020	USA	?	?	A.1	2020-02-24	No	No	No	No	No	No	No	No	No	36	No	No	No	No	No
USA-WA-S722-2020	USA	?	?	A.1	2020-04-12	No	No	No	No	No	No	No	No	No	78	No	No	No	No	No
USA-WA-S723-2020	USA	?	?	A.1	2020-04-09	No	No	No	No	No	No	No	No	No	36	No	No	No	No	No
USA-WA-S724-2020	USA	?	?	B.1.41	2020-04-10	No	Yes	No	No	No	No	No	No	No	55	No	No	No	No	No
USA-WA-S725-2020	USA	?	?	B.1	2020-04-10	No	Yes	No	No	No	No	No	No	No	66	No	No	No	No	No
USA-WA-S727-2020	USA	?	?	A.1	2020-04-10	No	Yes	No	No	No	No	No	No	No	45	No	No	No	No	No
USA-WA-S728-2020	USA	?	?	B.1.21	2020-04-10	No	Yes	No	No	No	No	No	No	No	28	No	No	No	No	No
USA-WA-S729-2020	USA	?	?	B.1	2020-04-11	No	Yes	No	No	No	No	No	No	No	66	No	No	No	No	No
USA-WA-S731-2020	USA	?	?	B.1.21	2020-04-11	No	Yes	No	No	No	No	No	No	No	45	No	No	No	No	No
USA-WA-S73-2020	USA	?	?	A.1	2020-03-05	No	No	No	No	No	No	No	No	No	15	No	No	No	No	No
USA-WA-S732-2020	USA	?	?	A.1	2020-04-13	No	Yes	No	No	No	No	No	No	No	55	No	No	No	No	No
USA-WA-S733-2020	USA	?	?	A.1	2020-04-13	No	No	No	No	No	No	No	No	No	45	No	No	No	No	No
USA-WA-S736-2020	USA	?	?	A.1	2020-04-13	No	Yes	No	No	No	No	No	No	No	28	No	No	No	No	No
USA-WA-S737-2020	USA	?	?	B.1	2020-04-13	No	Yes	No	No	No	No	No	No	No	55	No	No	No	No	No
USA-WA-S738-2020	USA	?	?	B.1	2020-04-13	No	Yes	No	No	No	No	No	No	No	45	No	No	No	No	No
USA-WA-S741-2020	USA	?	?	B.1.1	2020-04-13	No	Yes	No	No	No	No	No	No	No	21	No	No	No	No	No
USA-WA-S742-2020	USA	?	?	B.1	2020-04-13	No	Yes	No	No	No	No	No	No	No	36	No	No	No	No	No
USA-WA-S744-2020	USA	?	?	B.1.43	2020-04-12	No	Yes	No	No	No	No	No	No	No	55	No	No	No	No	No
USA-WA-S746-2020	USA	?	?	B.1.123	2020-04-13	No	No	No	No	No	No	No	No	No	15	No	No	No	No	No
USA-WA-S747-2020	USA	?	?	B.1.123	2020-04-13	No	Yes	No	No	No	No	No	No	No	21	No	No	No	No	No
USA-WA-S748-2020	USA	?	?	B.1.123	2020-04-13	No	Yes	No	No	No	No	No	No	No	21	No	No	No	No	No
USA-WA-S750-2020	USA	?	?	B.1.123	2020-04-13	No	Yes	No	No	No	No	No	No	No	45	No	No	No	No	No
USA-WA-S753-2020	USA	?	?	B.1.2	2020-04-13	No	Yes	No	No	No	No	No	No	No	15	No	No	No	No	No
USA-WA-S759-2020	USA	?	?	A.1	2020-04-14	No	No	No	No	No	No	No	No	No	21	No	No	No	No	No
USA-WA-S761-2020	USA	?	?	A.1	2020-04-14	No	No	No	No	No	No	No	No	No	55	No	No	No	No	No
USA-WA-S76-2020	USA	?	?	A.1	2020-03-05	No	No	No	No	No	No	No	No	No	66	No	No	No	No	No
USA-WA-S769-2020	USA	?	?	B.1.21	2020-04-14	No	Yes	No	No	No	No	No	No	No	45	No	No	No	No	No
USA-WA-S770-2020	USA	?	?	B.1.21	2020-04-13	No	Yes	No	No	No	No	No	No	No	36	No	No	No	No	No
USA-WA-S771-2020	USA	?	?	B.4	2020-04-13	No	No	No	No	No	No	No	No	No	66	No	No	No	No	No
USA-WA-S77-2020	USA	?	?	A.1	2020-03-05	No	No	No	No	No	No	No	No	No	91	No	No	No	No	No
USA-WA-S772-2020	USA	?	?	B.1	2020-04-14	No	No	No	No	No	No	No	No	No	36	No	No	No	No	No
USA-WA-S780-2020	USA	?	?	A.1	2020-04-14	No	Yes	No	No	No	No	No	No	No	36	No	No	No	No	No
USA-WA-S78-2020	USA	?	?	A.1	2020-03-05	No	No	No	No	No	No	No	No	No	28	No	No	No	No	No
USA-WA-S782-2020	USA	?	?	B.1.21	2020-04-14	No	Yes	No	No	No	No	No	No	No	15	No	No	No	No	No
USA-WA-S783-2020	USA	?	?	B.1.21	2020-04-14	No	No	No	No	No	No	No	No	No	55	No	No	No	No	No
USA-WA-S786-2020	USA	?	?	A.1	2020-04-14	No	No	No	No	No	No	No	No	No	28	No	No	No	No	No
USA-WA-S788-2020	USA	?	?	B.1.1	2020-04-14	No	Yes	No	No	No	No	No	No	No	66	No	No	No	No	No
USA-WA-S791-2020	USA	?	?	A.1	2020-04-11	No	No	No	No	No	No	No	No	No	45	No	No	No	No	No
USA-WA-S792-2020	USA	?	?	A.1	2020-04-15	No	No	No	No	No	No	No	No	No	36	No	No	No	No	No
USA-WA-S794-2020	USA	?	?	A.1	2020-04-14	No	No	No	No	No	No	No	No	No	21	No	No	No	No	No
USA-WA-S795-2020	USA	?	?	B.4	2020-04-14	No	No	No	No	No	No	No	No	No	36	No	No	No	No	No
USA-WA-S796-2020	USA	?	?	B.1	2020-04-15	No	Yes	No	No	No	No	No	No	No	36	No	No	No	No	No
USA-WA-S797-2020	USA	?	?	B.1.21	2020-04-16	No	Yes	No	No	No	No	No	No	No	36	No	No	No	No	No
USA-WA-S798-2020	USA	?	?	B.1	2020-04-16	No	Yes	No	No	No	No	No	No	No	45	No	No	No	No	No
USA-WA-S800-2020	USA	?	?	B.1	2020-04-16	No	Yes	No	No	No	No	No	No	No	45	No	No	No	No	No
USA-WA-S801-2020	USA	?	?	B.1	2020-04-16	No	Yes	No	No	No	No	No	No	No	55	No	No	No	No	No
USA-WA-S80-2020	USA	?	?	A.1	2020-03-05	No	No	No	No	No	No	No	No	No	66	No	No	No	No	No
USA-WA-S805-2020	USA	?	?	B.1.41	2020-04-15	No	Yes	No	No	No	No	No	No	No	28	No	No	No	No	No
USA-WA-S806-2020	USA	?	?	B.1	2020-04-13	No	Yes	No	No	No	No	No	No	No	36	No	No	No	No	No
USA-WA-S809-2020	USA	?	?	B.1.21	2020-04-15	No	Yes	No	No	No	No	No	No	No	55	No	No	No	No	No
USA-WA-S811-2020	USA	?	?	A.1	2020-04-16	No	No	No	No	No	No	No	No	No	28	No	No	No	No	No
USA-WA-S81-2020	USA	?	?	A.1	2020-02-26	No	No	No	No	No	No	No	No	No	45	No	No	No	No	No
USA-WA-S813-2020	USA	?	?	A.1	2020-04-15	No	Yes	No	No	No	No	No	No	No	28	No	No	No	No	No
USA-WA-S816-2020	USA	?	?	B.1.21	2020-04-17	No	Yes	No	No	No	No	No	No	No	78	No	No	No	No	No
USA-WA-S817-2020	USA	?	?	B.1.21	2020-04-17	No	Yes	No	No	No	No	No	No	No	21	No	No	No	No	No
USA-WA-S818-2020	USA	?	?	B.1.21	2020-04-17	No	Yes	No	No	No	No	No	No	No	45	No	No	No	No	No
USA-WA-S819-2020	USA	?	?	B.1.2	2020-04-15	No	Yes	No	No	No	No	No	No	No	36	No	No	No	No	No
USA-WA-S820-2020	USA	?	?	B.1.1.26	2020-04-15	No	Yes	No	No	No	No	No	No	No	28	No	No	No	No	No
USA-WA-S8-2020	USA	?	?	A.1	2020-02-24	No	No	No	No	No	No	No	No	No	28	No	No	No	No	No
USA-WA-S822-2020	USA	?	?	A.1	2020-04-16	No	No	No	No	No	No	No	No	No	45	No	No	No	No	No
USA-WA-S823-2020	USA	?	?	A.1	2020-04-16	No	No	No	No	No	No	No	No	No	55	No	No	No	No	No
USA-WA-S824-2020	USA	?	?	A.1	2020-04-17	No	No	No	No	No	No	No	No	No	55	No	No	No	No	No
USA-WA-S825-2020	USA	?	?	A.1	2020-04-16	No	No	No	No	No	No	No	No	No	91	No	No	No	No	No
USA-WA-S826-2020	USA	?	?	B.1.124	2020-04-16	No	Yes	No	No	No	No	No	No	No	28	No	No	No	No	No
USA-WA-S827-2020	USA	?	?	A.1	2020-04-16	No	Yes	No	No	No	No	No	No	No	36	No	No	No	No	No
USA-WA-S828-2020	USA	?	?	B.1.2	2020-04-16	No	Yes	No	No	No	No	No	No	No	45	No	No	No	No	No
USA-WA-S831-2020	USA	?	?	B.1.43	2020-04-16	No	Yes	No	No	No	No	No	No	No	66	No	No	No	No	No
USA-WA-S83-2020	USA	?	?	A.1	2020-03-05	No	Yes	No	No	No	No	No	No	No	105	No	No	No	No	No
USA-WA-S832-2020	USA	?	?	B.1	2020-04-16	No	Yes	No	No	No	No	No	No	No	3	No	No	No	No	No
USA-WA-S833-2020	USA	?	?	B.1	2020-04-16	No	Yes	No	No	No	No	No	No	No	36	No	No	No	No	No
USA-WA-S834-2020	USA	?	?	B.1	2020-04-21	No	No	No	No	No	No	No	No	No	45	No	No	No	No	No
USA-WA-S835-2020	USA	?	?	B.1.21	2020-04-21	No	Yes	No	No	No	No	No	No	No	120	No	No	No	No	No
USA-WA-S838-2020	USA	?	?	A.1	2020-04-22	No	Yes	No	No	No	No	No	No	No	120	No	No	No	No	No
USA-WA-S839-2020	USA	?	?	B.1.124	2020-04-21	No	Yes	No	No	No	No	No	No	No	120	No	No	No	No	No
USA-WA-S840-2020	USA	?	?	B.1	2020-04-18	No	Yes	No	No	No	No	No	No	No	78	No	No	No	No	No
USA-WA-S842-2020	USA	?	?	A.1	2020-04-21	No	No	No	No	No	No	No	No	No	91	No	No	No	No	No
USA-WA-S843-2020	USA	?	?	B.2	2020-04-22	No	No	No	No	No	No	No	No	No	105	No	No	No	No	No
USA-WA-S845-2020	USA	?	?	B.1.124	2020-04-23	No	Yes	No	No	No	No	No	No	No	36	No	No	No	No	No
USA-WA-S846-2020	USA	?	?	B.1	2020-04-23	No	Yes	No	No	No	No	No	No	No	45	No	No	No	No	No
USA-WA-S847-2020	USA	?	?	B.1.21	2020-04-23	Yes	Yes	No	No	No	No	No	No	No	78	No	No	No	No	No
USA-WA-S850-2020	USA	?	?	A.1	2020-04-23	No	No	No	No	No	No	No	No	No	55	No	No	No	No	No
USA-WA-S851-2020	USA	?	?	A.1	2020-04-24	No	Yes	No	No	No	No	No	No	No	36	No	No	No	No	No
USA-WA-S85-2020	USA	?	?	A.1	2020-03-05	No	No	No	No	No	No	No	No	No	55	No	No	No	No	No
USA-WA-S852-2020	USA	?	?	A.1	2020-04-24	No	No	No	No	No	No	No	No	No	66	No	No	No	No	No
USA-WA-S853-2020	USA	?	?	A.1	2020-04-24	No	No	No	No	No	No	No	No	No	55	No	No	No	No	No
USA-WA-S854-2020	USA	?	?	A.1	2020-04-24	No	No	No	No	No	No	No	No	No	105	No	No	No	No	No
USA-WA-S855-2020	USA	?	?	A.1	2020-04-24	No	No	No	No	No	No	No	No	No	55	No	No	No	No	No
USA-WA-S856-2020	USA	?	?	A.1	2020-04-24	No	No	No	No	No	No	No	No	No	105	No	No	No	No	No
USA-WA-S857-2020	USA	?	?	A.1	2020-04-24	No	No	No	No	No	No	No	No	No	45	No	No	No	No	No
USA-WA-S858-2020	USA	?	?	A.1	2020-04-24	No	No	No	No	No	No	No	No	No	21	No	No	No	No	No
USA-WA-S859-2020	USA	?	?	B.1	2020-04-25	No	Yes	No	No	No	No	No	No	No	36	No	No	No	No	No
USA-WA-S860-2020	USA	?	?	B.1.1	2020-04-24	No	Yes	No	No	No	No	No	No	No	36	No	No	No	No	No
USA-WA-S861-2020	USA	?	?	B.1.124	2020-04-23	No	Yes	No	No	No	No	No	No	No	36	No	No	No	No	No
USA-WA-S862-2020	USA	?	?	A.1	2020-04-22	No	Yes	No	No	No	No	No	No	No	15	No	No	No	No	No
USA-WA-S865-2020	USA	?	?	B.1	2020-04-22	No	Yes	No	No	No	No	No	No	No	36	No	No	No	No	No
USA-WA-S866-2020	USA	?	?	B.1.21	2020-04-24	No	Yes	No	No	No	No	No	No	No	28	No	No	No	No	No
USA-WA-S869-2020	USA	?	?	B.1.124	2020-04-23	No	Yes	No	No	No	No	No	No	No	36	No	No	No	No	No
USA-WA-S871-2020	USA	?	?	A.1	2020-04-24	No	No	No	No	No	No	No	No	No	55	No	No	No	No	No
USA-WA-S872-2020	USA	?	?	A.1	2020-04-24	No	No	No	No	No	No	No	No	No	120	No	No	No	No	No
USA-WA-S873-2020	USA	?	?	B.1	2020-04-16	No	Yes	No	No	No	No	No	No	No	45	No	No	No	No	No
USA-WA-S877-2020	USA	?	?	A.1	2020-04-15	No	No	No	No	No	No	No	No	No	66	No	No	No	No	No
USA-WA-S878-2020	USA	?	?	B.1	2020-04-16	No	Yes	No	No	No	No	No	No	No	21	No	No	No	No	No
USA-WA-S881-2020	USA	?	?	A.1	2020-04-23	No	Yes	No	No	No	No	No	No	No	21	No	No	No	No	No
USA-WA-S882-2020	USA	?	?	B.1	2020-04-17	No	Yes	No	No	No	No	No	No	No	36	No	No	No	No	No
USA-WA-S883-2020	USA	?	?	B.1	2020-04-17	No	Yes	No	No	No	No	No	No	No	28	No	No	No	No	No
USA-WA-S885-2020	USA	?	?	B.2	2020-04-22	No	No	No	No	No	No	No	No	No	28	No	No	No	No	No
USA-WA-S886-2020	USA	?	?	B.1	2020-04-17	No	Yes	No	No	No	No	No	No	No	36	No	No	No	No	No
USA-WA-S887-2020	USA	?	?	B.1	2020-04-17	No	Yes	No	No	No	No	No	No	No	45	No	No	No	No	No
USA-WA-S890-2020	USA	?	?	B.1.124	2020-04-28	No	Yes	No	No	No	No	No	No	No	78	No	No	No	No	No
USA-WA-S891-2020	USA	?	?	B.1.124	2020-04-28	No	Yes	No	No	No	No	No	No	No	55	No	No	No	No	No
USA-WA-S894-2020	USA	?	?	A.1	2020-04-28	No	No	No	No	No	No	No	No	No	55	No	No	No	No	No
USA-WA-S895-2020	USA	?	?	B.1.2	2020-04-24	No	Yes	No	No	No	No	No	No	No	45	No	No	No	No	No
USA-WA-S896-2020	USA	?	?	B.1.21	2020-04-28	No	Yes	No	No	No	No	No	No	No	55	No	No	No	No	No
USA-WA-S897-2020	USA	?	?	B.1.21	2020-04-27	No	No	No	No	No	No	No	No	No	45	No	No	No	No	No
USA-WA-S898-2020	USA	?	?	B.2	2020-04-27	No	No	No	No	No	No	No	No	No	21	No	No	No	No	No
USA-WA-S899-2020	USA	?	?	A.1	2020-04-28	No	No	No	No	No	No	No	No	No	45	No	No	No	No	No
USA-WA-S900-2020	USA	?	?	A.1	2020-04-28	No	No	No	No	No	No	No	No	No	21	No	No	No	No	No
USA-WA-S901-2020	USA	?	?	A.1	2020-04-28	No	No	No	No	No	No	No	No	No	903	No	No	No	No	No
USA-WA-S90-2020	USA	?	?	A.1	2020-02-29	No	No	No	No	No	No	No	No	No	28	No	No	No	No	No
USA-WA-S902-2020	USA	?	?	A.1	2020-04-22	No	No	No	No	No	No	No	No	No	78	No	No	No	No	No
USA-WA-S903-2020	USA	?	?	A.1	2020-04-27	No	No	No	No	No	No	No	No	No	28	No	No	No	No	No
USA-WA-S904-2020	USA	?	?	B.1.1	2020-04-27	No	Yes	No	No	No	No	No	No	No	66	No	No	No	No	No
USA-WA-S905-2020	USA	?	?	B.1.1.26	2020-04-27	No	Yes	No	No	No	No	No	No	No	66	No	No	No	No	No
USA-WA-S906-2020	USA	?	?	A.1	2020-04-27	No	No	No	No	No	No	No	No	No	45	No	No	No	No	No
USA-WA-S908-2020	USA	?	?	B.1.123	2020-04-27	No	Yes	No	No	No	No	No	No	No	36	No	No	No	No	No
USA-WA-S909-2020	USA	?	?	B.1.1.26	2020-04-27	No	Yes	No	No	No	No	No	No	No	36	No	No	No	No	No
USA-WA-S910-2020	USA	?	?	A.1	2020-04-27	No	No	No	No	No	No	No	No	No	45	No	No	No	No	No
USA-WA-S911-2020	USA	?	?	B.1.43	2020-04-28	Yes	Yes	No	No	No	No	No	No	No	45	No	No	No	No	No
USA-WA-S912-2020	USA	?	?	A.1	2020-04-27	No	No	No	No	No	No	No	No	No	28	No	No	No	No	No
USA-WA-S914-2020	USA	?	?	B.1.123	2020-04-27	No	Yes	No	No	No	No	No	No	No	28	No	No	No	No	No
USA-WA-S915-2020	USA	?	?	B.1.123	2020-04-27	No	Yes	No	No	No	No	No	No	No	55	No	No	No	No	No
USA-WA-S916-2020	USA	?	?	B.1.123	2020-04-27	No	Yes	No	No	No	No	No	No	No	55	No	No	No	No	No
USA-WA-S917-2020	USA	?	?	A.1	2020-04-27	No	No	No	No	No	No	No	No	No	55	No	No	No	No	No
USA-WA-S918-2020	USA	?	?	B.1.21	2020-04-24	No	Yes	No	No	No	No	No	No	No	78	No	No	No	No	No
USA-WA-S919-2020	USA	?	?	B.1.124	2020-04-25	No	Yes	No	No	No	No	No	No	No	66	No	No	No	No	No
USA-WA-S920-2020	USA	?	?	A.1	2020-04-25	No	No	No	No	No	No	No	No	No	66	No	No	No	No	No
USA-WA-S921-2020	USA	?	?	A.1	2020-04-25	No	No	No	No	No	No	No	No	No	36	No	No	No	No	No
USA-WA-S923-2020	USA	?	?	A.1	2020-04-26	No	No	No	No	No	No	No	No	No	21	No	No	No	No	No
USA-WA-S924-2020	USA	?	?	B.1.1	2020-04-26	No	No	No	No	No	No	No	No	No	45	No	No	No	No	No
USA-WA-S925-2020	USA	?	?	B.1.21	2020-04-24	No	Yes	No	No	No	No	No	No	No	45	No	No	No	No	No
USA-WA-S926-2020	USA	?	?	B.1	2020-04-22	No	Yes	No	No	No	No	No	No	No	45	No	No	No	No	No
USA-WA-S927-2020	USA	?	?	A.1	2020-04-26	No	No	No	No	No	No	No	No	No	45	No	No	No	No	No
USA-WA-S928-2020	USA	?	?	B.1.21	2020-04-23	No	Yes	No	No	No	No	No	No	No	66	No	No	No	No	No
USA-WA-S929-2020	USA	?	?	B.1.21	2020-04-23	No	Yes	No	No	No	No	No	No	No	55	No	No	No	No	No
USA-WA-S930-2020	USA	?	?	B.1.21	2020-04-23	Yes	Yes	No	No	Pocket	No	No	No	No	45	Yes	No	No	No	No
USA-WA-S931-2020	USA	?	?	B.1.21	2020-04-23	No	Yes	No	No	No	No	No	No	No	66	No	No	No	No	No
USA-WA-S932-2020	USA	?	?	B.1.21	2020-04-23	No	Yes	No	No	No	No	No	No	No	28	No	No	No	No	No
USA-WA-S933-2020	USA	?	?	B.1.21	2020-04-23	No	Yes	No	No	No	No	No	No	No	28	No	No	No	No	No
USA-WA-S937-2020	USA	?	?	B.1.124	2020-04-23	No	No	No	No	No	No	No	No	No	66	No	No	No	No	No
USA-WA-S941-2020	USA	?	?	B.1.21	2020-04-23	No	Yes	No	No	No	No	No	No	No	36	No	No	No	No	No
USA-WA-S94-2020	USA	?	?	A.1	2020-02-28	No	No	No	No	No	No	No	No	No	28	No	No	No	No	No
USA-WA-S942-2020	USA	?	?	B.1.124	2020-04-27	No	Yes	No	No	No	No	No	No	No	28	No	No	No	No	No
USA-WA-S943-2020	USA	?	?	B.1.21	2020-04-27	No	Yes	No	No	No	No	No	No	No	21	No	No	No	No	No
USA-WA-S944-2020	USA	?	?	B.1.123	2020-04-27	No	Yes	No	No	No	No	No	No	No	28	No	No	No	No	No
USA-WA-S946-2020	USA	?	?	B.1.38	2020-04-27	No	Yes	No	No	No	No	No	No	No	36	No	No	No	No	No
USA-WA-S947-2020	USA	?	?	B.1.21	2020-04-26	No	Yes	No	No	No	No	No	No	No	78	No	No	No	No	No
USA-WA-S950-2020	USA	?	?	A.1	2020-04-27	No	No	No	No	No	No	No	No	No	36	No	No	No	No	No
USA-WA-S951-2020	USA	?	?	A.1	2020-04-27	No	No	No	No	No	No	No	No	No	36	No	No	No	No	No
USA-WA-S952-2020	USA	?	?	A.1	2020-04-27	No	No	No	No	No	No	No	No	No	36	No	No	No	No	No
USA-WA-S954-2020	USA	?	?	B.1.124	2020-05-01	No	Yes	No	No	No	No	No	No	No	21	No	No	No	No	No
USA-WA-S955-2020	USA	?	?	A.1	2020-05-01	No	Yes	Pocket	No	No	No	No	No	No	45	No	No	Yes	No	No
USA-WA-S956-2020	USA	?	?	A.1	2020-05-01	No	Yes	No	No	No	No	No	No	No	36	No	No	No	No	No
USA-WA-S957-2020	USA	?	?	B.1	2020-04-28	No	Yes	No	No	No	No	No	No	No	28	No	No	No	No	No
USA-WA-S958-2020	USA	?	?	B.1	2020-04-29	No	Yes	No	No	No	No	No	No	No	45	No	No	No	No	No
USA-WA-S959-2020	USA	?	?	A.1	2020-05-01	No	No	No	No	No	No	No	No	No	45	No	No	No	No	No
USA-WA-S960-2020	USA	?	?	A.1	2020-05-01	No	No	No	No	No	No	No	No	No	28	No	No	No	No	No
USA-WA-S96-2020	USA	?	?	A.1	2020-02-28	No	No	No	No	No	No	No	No	No	28	No	No	No	No	No
USA-WA-S962-2020	USA	?	?	B.1.1	2020-05-01	No	Yes	No	No	No	No	No	No	No	66	No	No	No	No	No
USA-WA-S965-2020	USA	?	?	B.1.1	2020-05-01	No	Yes	No	No	No	No	No	No	No	28	No	No	No	No	No
USA-WA-S966-2020	USA	?	?	B.1.21	2020-04-30	No	Yes	No	No	No	No	No	No	No	21	No	No	No	No	No
USA-WA-S967-2020	USA	?	?	B.1.21	2020-05-01	No	Yes	No	No	No	No	No	No	No	28	No	No	No	No	No
USA-WA-S971-2020	USA	?	?	B.1.1.26	2020-05-01	No	Yes	No	No	No	No	No	No	No	36	No	No	No	No	No
USA-WA-S97-2020	USA	?	?	A.1	2020-02-28	No	No	No	No	No	No	No	No	No	45	No	No	No	No	No
USA-WA-S974-2020	USA	?	?	B.1.124	2020-05-01	No	Yes	No	No	No	No	No	No	No	55	No	No	No	No	No
USA-WA-S975-2020	USA	?	?	A.1	2020-05-01	No	No	No	No	No	No	No	No	No	21	No	No	No	No	No
USA-WA-S976-2020	USA	?	?	B.1	2020-04-28	No	Yes	No	No	No	No	No	No	No	45	No	No	No	No	No
USA-WA-S977-2020	USA	?	?	A.1	2020-05-01	No	No	No	No	No	No	No	No	No	45	No	No	No	No	No
USA-WA-S979-2020	USA	?	?	B.1	2020-04-09	No	Yes	No	No	No	No	No	No	No	55	No	No	No	No	No
USA-WA-S981-2020	USA	?	?	A.1	2020-04-09	Yes	No	No	No	No	No	No	No	No	28	No	No	No	No	No
USA-WA-S982-2020	USA	?	?	B.1	2020-04-28	No	Yes	No	No	No	No	No	No	No	45	No	No	No	No	No
USA-WA-S983-2020	USA	?	?	B.1	2020-04-10	No	Yes	No	No	No	No	No	No	No	45	No	No	No	No	No
USA-WA-S984-2020	USA	?	?	A.1	2020-04-14	No	No	No	No	No	No	No	No	No	36	No	No	No	No	No
USA-WA-S986-2020	USA	?	?	A.1	2020-04-25	No	No	No	No	No	No	No	No	No	45	No	No	No	No	No
USA-WA-S987-2020	USA	?	?	A.1	2020-04-26	No	No	No	No	No	No	No	No	No	55	No	No	No	No	No
USA-WA-S989-2020	USA	?	?	B.1.124	2020-04-28	No	Yes	No	No	No	No	No	No	No	45	No	No	No	No	No
USA-WA-S991-2020	USA	?	?	B.1.1.26	2020-04-27	No	Yes	No	No	No	No	No	No	No	45	No	No	No	No	No
USA-WA-S992-2020	USA	?	?	A.1	2020-04-28	Yes	No	No	No	No	No	No	No	No	45	No	No	No	No	No
USA-WA-S993-2020	USA	?	?	B.1.1	2020-04-29	No	Yes	No	No	No	No	No	No	No	55	No	No	No	No	No
USA-WA-S994-2020	USA	?	?	A.1	2020-04-29	No	No	No	No	No	No	No	No	No	45	No	No	No	No	No
USA-WA-S995-2020	USA	?	?	B.1.1.26	2020-04-29	No	Yes	No	No	No	No	No	No	No	66	No	No	No	No	No
USA-WA-S996-2020	USA	?	?	B.1	2020-04-28	No	Yes	No	No	No	No	No	No	No	55	No	No	No	No	No
USA-WA-S997-2020	USA	?	?	B.1.21	2020-04-28	No	Yes	No	No	No	No	No	No	No	45	No	No	No	No	No
USA-WA-S998-2020	USA	?	?	B.1.21	2020-04-28	No	Yes	No	No	No	No	No	No	No	45	No	No	No	No	No
USA-WA-S999-2020	USA	?	?	B.1	2020-04-28	No	Yes	No	No	No	No	No	No	No	45	No	No	No	No	No
USA-WA-UW100-2020	USA	?	?	A.1	2020-03-12	No	No	No	No	No	No	No	No	No	45	No	No	No	No	No
USA-WA-UW-10027-2020	USA	?	?	B.1	2020-05-29	No	Yes	No	No	No	No	No	No	No	45	No	No	No	No	No
USA-WA-UW-10028-2020	USA	?	?	B.1	2020-05-29	No	Yes	No	No	No	No	No	No	No	45	No	No	No	No	No
USA-WA-UW-10029-2020	USA	?	?	B.1	2020-05-29	No	Yes	No	No	No	No	No	No	No	45	No	No	No	No	No
USA-WA-UW-10031-2020	USA	?	?	B.1	2020-05-29	No	Yes	No	No	No	No	No	No	No	105	No	No	No	No	No
USA-WA-UW-10036-2020	USA	?	?	B.1	2020-05-29	No	Yes	No	No	No	No	No	No	No	45	No	No	No	No	No
USA-WA-UW-10039-2020	USA	?	?	B.1	2020-05-29	No	Yes	No	No	No	No	No	No	No	55	No	No	No	No	No
USA-WA-UW-10040-2020	USA	?	?	B.1	2020-05-29	No	Yes	No	No	No	No	No	No	No	45	No	No	No	No	No
USA-WA-UW-10042-2020	USA	?	?	B.1	2020-05-29	No	Yes	No	No	No	No	No	No	No	66	No	No	No	No	No
USA-WA-UW-10088-2020	USA	?	?	B.1	2020-05-29	No	Yes	No	No	No	No	No	No	No	55	No	No	No	No	No
USA-WA-UW-10089-2020	USA	?	?	B.1	2020-05-29	No	Yes	No	No	No	No	No	No	No	45	No	No	No	No	No
USA-WA-UW-10090-2020	USA	?	?	B.1	2020-05-29	No	Yes	No	No	No	No	No	No	No	66	No	No	No	No	No
USA-WA-UW-10091-2020	USA	?	?	B.1	2020-05-29	No	Yes	No	No	No	No	No	No	No	66	No	No	No	No	No
USA-WA-UW-10093-2020	USA	?	?	B.1	2020-05-29	No	Yes	No	No	No	No	No	No	No	55	No	No	No	No	No
USA-WA-UW-10094-2020	USA	?	?	B.1	2020-05-29	No	Yes	No	No	No	No	No	No	No	28	No	No	No	No	No
USA-WA-UW-10102-2020	USA	?	?	B.1	2020-05-29	No	Yes	No	No	No	No	No	No	No	15	No	No	No	No	No
USA-WA-UW-10106-2020	USA	?	?	B.1	2020-05-29	No	Yes	No	No	No	No	No	No	No	45	No	No	No	No	No
USA-WA-UW-10107-2020	USA	?	?	B.1	2020-05-29	No	Yes	No	No	No	No	No	No	No	21	No	No	No	No	No
USA-WA-UW-10108-2020	USA	?	?	B.1	2020-05-29	No	Yes	No	No	No	No	No	No	No	28	No	No	No	No	No
USA-WA-UW-10114-2020	USA	?	?	B.1	2020-05-29	No	Yes	No	No	No	No	No	No	No	28	No	No	No	No	No
USA-WA-UW101-2020	USA	?	?	A.1	2020-03-10	No	No	No	No	No	No	No	No	No	36	No	No	No	No	No
USA-WA-UW-10127-2020	USA	?	?	B.1	2020-05-29	No	Yes	No	No	No	No	No	No	No	55	No	No	No	No	No
USA-WA-UW-10128-2020	USA	?	?	B.1	2020-05-29	No	Yes	No	No	No	No	No	No	No	28	No	No	No	No	No
USA-WA-UW-10129-2020	USA	?	?	B.1	2020-05-29	No	Yes	No	No	No	No	No	No	No	21	No	No	No	No	No
USA-WA-UW-10130-2020	USA	?	?	B.1	2020-05-29	No	Yes	No	No	No	No	No	No	No	15	No	No	No	No	No
USA-WA-UW-10131-2020	USA	?	?	B.1	2020-05-29	No	Yes	No	No	No	No	No	No	No	55	No	No	No	No	No
USA-WA-UW-10136-2020	USA	?	?	B.1.21	2020-05-30	No	Yes	No	No	No	No	No	No	No	45	No	No	No	No	No
USA-WA-UW-10138-2020	USA	?	?	B.1	2020-05-29	No	Yes	No	No	No	No	No	No	No	28	No	No	No	No	No
USA-WA-UW102-2020	USA	?	?	A.1	2020-03-11	No	No	No	No	No	No	No	No	No	36	No	No	No	No	No
USA-WA-UW104-2020	USA	?	?	B.1	2020-03-11	No	Yes	No	No	No	No	No	No	No	28	No	No	No	No	No
USA-WA-UW105-2020	USA	?	?	A.1	2020-03-11	No	No	No	No	No	No	No	No	No	15	No	No	No	No	No
USA-WA-UW106-2020	USA	?	?	A.1	2020-03-11	No	No	No	No	No	No	No	No	No	21	No	No	No	No	No
USA-WA-UW107-2020	USA	?	?	A.1	2020-03-11	No	No	No	No	No	No	No	No	No	45	No	No	No	No	No
USA-WA-UW108-2020	USA	?	?	B.2.2	2020-03-11	No	No	No	No	No	No	No	No	No	28	No	No	No	No	No
USA-WA-UW109-2020	USA	?	?	B.1.21	2020-03-11	No	Yes	No	No	No	No	No	No	No	28	No	No	No	No	No
USA-WA-UW111-2020	USA	?	?	A.1	2020-03-11	No	No	No	No	No	No	No	No	No	28	No	No	No	No	No
USA-WA-UW112-2020	USA	?	?	A.1	2020-03-10	No	No	No	No	No	No	No	No	No	15	No	No	No	No	No
USA-WA-UW-1128-2020	USA	?	?	A.1	2020-03-16	No	No	No	No	No	No	No	No	No	45	No	No	No	No	No
USA-WA-UW113-2020	USA	?	?	A.1	2020-03-11	No	No	No	No	No	No	No	No	No	36	No	No	No	No	No
USA-WA-UW-114-2020	USA	?	?	A.1	2020-03-06	No	No	No	No	No	No	No	No	No	55	No	No	No	No	No
USA-WA-UW114-2020	USA	?	?	A.1	2020-03-11	No	No	No	No	No	No	No	No	No	36	No	No	No	No	No
USA-WA-UW115-2020	USA	?	?	B.1.21	2020-03-11	No	Yes	No	No	No	No	No	No	No	21	No	No	No	No	No
USA-WA-UW-1158-2020	USA	?	?	A.1	2020-03-17	No	Yes	No	No	No	No	No	No	No	28	No	No	No	No	No
USA-WA-UW116-2020	USA	?	?	A.1	2020-03-11	No	No	No	No	No	No	No	No	No	21	No	No	No	No	No
USA-WA-UW117-2020	USA	?	?	B.1	2020-03-11	No	Yes	No	No	No	No	No	No	No	36	No	No	No	No	No
USA-WA-UW118-2020	USA	?	?	A.1	2020-03-11	No	No	No	No	No	No	No	No	No	21	No	No	No	No	No
USA-WA-UW119-2020	USA	?	?	A.1	2020-03-11	No	No	No	No	No	No	No	No	No	21	No	No	No	No	No
USA-WA-UW120-2020	USA	?	?	B.1	2020-03-11	No	Yes	No	No	No	No	No	No	No	45	No	No	No	No	No
USA-WA-UW122-2020	USA	?	?	B.1	2020-03-10	No	Yes	No	No	No	No	No	No	No	21	No	No	No	No	No
USA-WA-UW123-2020	USA	?	?	B.1.2	2020-03-12	No	Yes	No	No	No	No	No	No	No	45	No	No	No	No	No
USA-WA-UW125-2020	USA	?	?	A.1	2020-03-12	No	No	No	No	No	No	No	No	No	36	No	No	No	No	No
USA-WA-UW126-2020	USA	?	?	A.1	2020-03-12	No	No	No	No	No	No	No	No	No	28	No	No	No	No	No
USA-WA-UW-1268-2020	USA	?	?	B.1.21	2020-03-17	No	Yes	No	No	No	No	No	No	No	21	No	No	No	No	No
USA-WA-UW-1269-2020	USA	?	?	B.1.21	2020-03-17	No	Yes	No	No	No	No	No	No	No	28	No	No	No	No	No
USA-WA-UW-1271-2020	USA	?	?	A.1	2020-03-16	No	No	No	No	No	No	No	No	No	28	No	No	No	No	No
USA-WA-UW127-2020	USA	?	?	A.1	2020-03-12	No	No	No	No	No	No	No	No	No	21	No	No	No	No	No
USA-WA-UW-1279-2020	USA	?	?	A.1	2020-03-17	No	No	No	No	No	No	No	No	No	66	No	No	No	No	No
USA-WA-UW-1282-2020	USA	?	?	B.1.1	2020-03-17	No	Yes	No	No	No	No	No	No	No	45	No	No	No	No	No
USA-WA-UW-1287-2020	USA	?	?	B.1.21	2020-03-17	No	Yes	No	No	No	No	No	No	No	15	No	No	No	No	No
USA-WA-UW129-2020	USA	?	?	A.1	2020-03-12	No	No	No	No	No	No	No	No	No	45	No	No	No	No	No
USA-WA-UW-1294-2020	USA	?	?	A.1	2020-03-18	No	No	No	No	No	No	No	No	No	45	No	No	No	No	No
USA-WA-UW-1295-2020	USA	?	?	A.1	2020-03-18	No	No	No	No	No	No	No	No	No	21	No	No	No	No	No
USA-WA-UW-1296-2020	USA	?	?	A.1	2020-03-18	No	No	No	No	No	No	No	No	No	45	No	No	No	No	No
USA-WA-UW-1297-2020	USA	?	?	A.1	2020-03-18	No	No	No	No	No	No	No	No	No	21	No	No	No	No	No
USA-WA-UW-1300-2020	USA	?	?	A.1	2020-03-17	No	No	No	No	No	No	No	No	No	45	No	No	No	No	No
USA-WA-UW130-2020	USA	?	?	A.1	2020-03-11	No	No	No	No	No	No	No	No	No	36	No	No	No	No	No
USA-WA-UW-1304-2020	USA	?	?	A.1	2020-03-16	No	No	No	No	No	No	No	No	No	36	No	No	No	No	No
USA-WA-UW-1306-2020	USA	?	?	B.1.21	2020-03-17	No	Yes	No	No	No	No	No	No	No	15	No	No	No	No	No
USA-WA-UW-1308-2020	USA	?	?	A.1	2020-03-17	No	No	No	No	No	No	No	No	No	36	No	No	No	No	No
USA-WA-UW131-2020	USA	?	?	A.1	2020-03-11	No	No	No	No	No	No	No	No	No	45	No	No	No	No	No
USA-WA-UW-1314-2020	USA	?	?	A.1	2020-03-17	No	No	No	No	No	No	No	No	No	36	No	No	No	No	No
USA-WA-UW-1315-2020	USA	?	?	A.1	2020-03-16	No	No	No	No	No	No	No	No	No	465	No	No	No	No	No
USA-WA-UW-1319-2020	USA	?	?	B.1.2	2020-03-17	No	Yes	No	No	No	No	No	No	No	45	No	No	No	No	No
USA-WA-UW-1321-2020	USA	?	?	A.1	2020-03-18	No	No	No	No	No	No	No	No	No	45	No	No	No	No	No
USA-WA-UW132-2020	USA	?	?	A.1	2020-03-12	No	No	No	No	No	No	No	No	No	15	No	No	No	No	No
USA-WA-UW-1322-2020	USA	?	?	B.1	2020-03-18	No	Yes	No	No	No	No	No	No	No	15	No	No	No	No	No
USA-WA-UW-1327-2020	USA	?	?	A.1	2020-03-18	No	No	No	No	No	No	No	No	No	36	No	No	No	No	No
USA-WA-UW-1329-2020	USA	?	?	B.1	2020-03-16	No	Yes	No	No	No	No	No	No	No	21	No	No	No	No	No
USA-WA-UW133-2020	USA	?	?	B.1	2020-03-12	No	Yes	No	No	No	No	No	No	No	105	No	No	No	No	No
USA-WA-UW-1334-2020	USA	?	?	A.1	2020-03-17	No	No	No	No	No	No	No	No	No	55	No	No	No	No	No
USA-WA-UW-1341-2020	USA	?	?	A.1	2020-03-17	No	No	No	No	No	No	No	No	No	21	No	No	No	No	No
USA-WA-UW134-2020	USA	?	?	B.1	2020-03-10	No	Yes	No	No	No	No	No	No	No	45	No	No	No	No	No
USA-WA-UW-1342-2020	USA	?	?	B.1.21	2020-03-17	No	Yes	No	No	No	No	No	No	No	21	No	No	No	No	No
USA-WA-UW-1346-2020	USA	?	?	B.1.21	2020-03-17	No	Yes	No	No	No	No	No	No	No	28	No	No	No	No	No
USA-WA-UW-1349-2020	USA	?	?	A.1	2020-03-18	No	No	No	No	No	No	No	No	No	45	No	No	No	No	No
USA-WA-UW-1351-2020	USA	?	?	A.1	2020-03-17	No	No	No	No	No	No	No	No	No	45	No	No	No	No	No
USA-WA-UW-1353-2020	USA	?	?	B.1	2020-03-18	No	Yes	No	No	No	No	No	No	No	36	No	No	No	No	No
USA-WA-UW136-2020	USA	?	?	B.1	2020-03-11	No	Yes	No	No	No	No	No	No	No	45	No	No	No	No	No
USA-WA-UW-1362-2020	USA	?	?	A.1	2020-03-17	No	Yes	No	No	No	No	No	No	No	15	No	No	No	No	No
USA-WA-UW137-2020	USA	?	?	B.2.2	2020-03-11	No	No	No	No	No	No	No	No	No	36	No	No	No	No	No
USA-WA-UW138-2020	USA	?	?	B.1.1	2020-03-11	No	Yes	No	No	No	No	No	No	No	21	No	No	No	No	No
USA-WA-UW139-2020	USA	?	?	A.1	2020-03-12	No	No	No	No	No	No	No	No	No	55	No	No	No	No	No
USA-WA-UW140-2020	USA	?	?	B.1	2020-03-11	No	Yes	No	No	No	No	No	No	No	28	No	No	No	No	No
USA-WA-UW141-2020	USA	?	?	A.1	2020-03-11	No	No	No	No	No	No	No	No	No	28	No	No	No	No	No
USA-WA-UW-1415-2020	USA	?	?	B.1.21	2020-03-17	No	Yes	No	No	No	No	No	No	No	36	No	No	No	No	No
USA-WA-UW142-2020	USA	?	?	A.1	2020-03-11	No	No	No	No	No	No	No	No	No	15	No	No	No	No	No
USA-WA-UW-1422-2020	USA	?	?	B.1.21	2020-03-18	No	Yes	No	No	No	No	No	No	No	55	No	No	No	No	No
USA-WA-UW-1425-2020	USA	?	?	B.1.21	2020-03-18	No	Yes	No	No	No	No	No	No	No	36	No	No	No	No	No
USA-WA-UW-1426-2020	USA	?	?	A.1	2020-03-18	No	No	No	No	No	No	No	No	No	21	No	No	No	No	No
USA-WA-UW-1427-2020	USA	?	?	A.1	2020-03-18	No	No	No	No	No	No	No	No	No	78	No	No	No	No	No
USA-WA-UW143-2020	USA	?	?	A.1	2020-03-11	No	No	No	No	No	No	No	No	No	21	No	No	No	No	No
USA-WA-UW-1433-2020	USA	?	?	B.1	2020-03-18	No	Yes	No	No	No	No	No	No	No	45	No	No	No	No	No
USA-WA-UW-1435-2020	USA	?	?	B.1.21	2020-03-17	No	Yes	No	No	No	No	No	No	No	15	No	No	No	No	No
USA-WA-UW-1440-2020	USA	?	?	B.1.5	2020-03-18	No	Yes	No	No	No	No	No	No	No	36	No	No	No	No	No
USA-WA-UW-1441-2020	USA	?	?	A.1	2020-03-18	No	No	No	No	No	No	No	No	No	45	No	No	No	No	No
USA-WA-UW144-2020	USA	?	?	A.1	2020-03-09	No	No	No	No	No	No	No	No	No	28	No	No	No	No	No
USA-WA-UW-1448-2020	USA	?	?	A.1	2020-03-19	Yes	No	No	No	No	No	No	No	No	21	No	No	No	No	No
USA-WA-UW145-2020	USA	?	?	A.1	2020-03-15	No	No	No	No	No	No	No	No	No	21	No	No	No	No	No
USA-WA-UW146-2020	USA	?	?	A.1	2020-03-14	No	No	No	No	No	No	No	No	No	10	No	No	No	No	No
USA-WA-UW-1465-2020	USA	?	?	A.1	2020-03-17	No	Yes	No	No	No	No	No	No	No	28	No	No	No	No	No
USA-WA-UW-1470-2020	USA	?	?	B.1.2	2020-03-18	Yes	Yes	No	No	No	No	No	No	No	21	No	No	No	No	No
USA-WA-UW-1471-2020	USA	?	?	B.1	2020-03-18	No	Yes	No	No	No	No	No	No	No	21	No	No	No	No	No
USA-WA-UW-1472-2020	USA	?	?	B.1.2	2020-03-17	No	Yes	No	No	No	No	No	No	No	28	No	No	No	No	No
USA-WA-UW-1473-2020	USA	?	?	A.1	2020-03-18	No	No	No	No	No	No	No	No	No	36	No	No	No	No	No
USA-WA-UW-1478-2020	USA	?	?	B.1	2020-03-18	No	Yes	No	No	No	No	No	No	No	21	No	No	No	No	No
USA-WA-UW-1481-2020	USA	?	?	B.1.41	2020-03-18	No	Yes	No	No	No	No	No	No	No	28	No	No	No	No	No
USA-WA-UW148-2020	USA	?	?	A.1	2020-03-14	No	No	No	No	No	No	No	No	No	36	No	No	No	No	No
USA-WA-UW149-2020	USA	?	?	A.1	2020-03-14	No	No	No	No	No	No	No	No	No	45	No	No	No	No	No
USA-WA-UW-1501-2020	USA	?	?	B.1	2020-03-19	No	Yes	No	No	No	No	No	No	No	45	No	No	No	No	No
USA-WA-UW151-2020	USA	?	?	A.1	2020-03-14	No	No	No	No	No	No	No	No	No	28	No	No	No	No	No
USA-WA-UW15-2020	USA	?	?	A.1	2020-03-04	No	No	No	No	No	No	No	No	No	36	No	No	No	No	No
USA-WA-UW152-2020	USA	?	?	A.1	2020-03-13	No	No	No	No	No	No	No	No	No	36	No	No	No	No	No
USA-WA-UW153-2020	USA	?	?	B.1.21	2020-03-13	No	Yes	No	No	No	No	No	No	No	36	No	No	No	No	No
USA-WA-UW-1538-2020	USA	?	?	A.1	2020-03-19	No	No	No	No	No	No	No	No	No	45	No	No	No	No	No
USA-WA-UW154-2020	USA	?	?	A.1	2020-03-14	No	No	No	No	No	No	No	No	No	45	No	No	No	No	No
USA-WA-UW155-2020	USA	?	?	B.1.21	2020-03-12	No	Yes	No	No	No	No	No	No	No	28	No	No	No	No	No
USA-WA-UW-1552-2020	USA	?	?	B.1.1	2020-03-19	No	Yes	No	No	No	No	No	No	No	36	No	No	No	No	No
USA-WA-UW-1561-2020	USA	?	?	B.1	2020-03-19	No	Yes	No	No	No	No	No	No	No	45	No	No	No	No	No
USA-WA-UW156-2020	USA	?	?	A.1	2020-03-13	No	Yes	No	No	No	No	No	No	No	45	No	No	No	No	No
USA-WA-UW-1562-2020	USA	?	?	A.1	2020-03-19	No	No	No	No	No	No	No	No	No	36	No	No	No	No	No
USA-WA-UW-1567-2020	USA	?	?	B.1.21	2020-03-19	No	Yes	No	No	No	No	No	No	No	78	No	No	No	No	No
USA-WA-UW-1569-2020	USA	?	?	B.1.41	2020-03-19	No	Yes	No	No	No	No	No	No	No	15	No	No	No	No	No
USA-WA-UW-1570-2020	USA	?	?	B.1	2020-03-19	No	Yes	No	No	No	No	No	No	No	45	No	No	No	No	No
USA-WA-UW157-2020	USA	?	?	A.1	2020-03-13	No	No	No	No	No	No	No	No	No	91	No	No	No	No	No
USA-WA-UW-1572-2020	USA	?	?	B.1.21	2020-03-19	No	Yes	No	No	No	No	No	No	No	66	No	No	No	No	No
USA-WA-UW-1574-2020	USA	?	?	B.1.41	2020-03-19	No	Yes	No	No	No	No	No	No	No	21	No	No	No	No	No
USA-WA-UW-1575-2020	USA	?	?	B.1	2020-03-19	Yes	Yes	No	No	No	No	No	No	No	21	No	No	No	No	No
USA-WA-UW-1581-2020	USA	?	?	A.1	2020-03-19	No	No	No	No	No	No	No	No	No	21	No	No	No	No	No
USA-WA-UW-1583-2020	USA	?	?	A.1	2020-03-19	No	No	No	No	No	No	No	No	No	45	No	No	No	No	No
USA-WA-UW-1586-2020	USA	?	?	B.1.1	2020-03-19	No	Yes	No	No	No	No	No	No	No	55	No	No	No	No	No
USA-WA-UW-1587-2020	USA	?	?	A.1	2020-03-19	No	No	No	No	No	No	No	No	No	45	No	No	No	No	No
USA-WA-UW-1588-2020	USA	?	?	A.1	2020-03-19	No	Yes	No	No	No	No	No	No	No	28	No	No	No	No	No
USA-WA-UW-1591-2020	USA	?	?	A.1	2020-03-19	No	No	No	No	No	No	No	No	No	21	No	No	No	No	No
USA-WA-UW-1593-2020	USA	?	?	B.1	2020-03-19	No	Yes	No	No	No	No	No	No	No	21	No	No	No	No	No
USA-WA-UW-1595-2020	USA	?	?	B.1	2020-03-19	No	Yes	No	No	No	No	No	No	No	28	No	No	No	No	No
USA-WA-UW-1599-2020	USA	?	?	A.1	2020-03-18	No	No	No	No	No	No	No	No	No	55	No	No	No	No	No
USA-WA-UW160-2020	USA	?	?	B.1.21	2020-03-13	No	Yes	No	No	No	No	No	No	No	120	No	No	No	No	No
USA-WA-UW-1603-2020	USA	?	?	A.1	2020-03-19	No	No	No	No	No	No	No	No	No	28	No	No	No	No	No
USA-WA-UW-1608-2020	USA	?	?	B.1.21	2020-03-18	No	Yes	No	No	No	No	No	No	No	28	No	No	No	No	No
USA-WA-UW161-2020	USA	?	?	B.1.21	2020-03-13	No	Yes	No	No	No	No	No	No	No	45	No	No	No	No	No
USA-WA-UW-1616-2020	USA	?	?	B.1.21	2020-03-19	No	Yes	No	No	No	No	No	No	No	66	No	No	No	No	No
USA-WA-UW-1617-2020	USA	?	?	B.1.21	2020-03-18	No	Yes	No	No	No	No	No	No	No	21	No	No	No	No	No
USA-WA-UW-1620-2020	USA	?	?	B.1.43	2020-03-19	Yes	Yes	No	No	No	No	No	No	No	45	No	No	No	No	No
USA-WA-UW16-2020	USA	?	?	A.1	2020-03-05	No	No	No	No	No	No	No	No	No	28	No	No	No	No	No
USA-WA-UW162-2020	USA	?	?	A.1	2020-03-13	No	No	No	No	No	No	No	No	No	28	No	No	No	No	No
USA-WA-UW163-2020	USA	?	?	A.1	2020-03-13	No	No	No	No	No	No	No	No	No	36	No	No	No	No	No
USA-WA-UW-1632-2020	USA	?	?	A.1	2020-03-19	No	No	No	No	No	No	No	No	No	21	No	No	No	No	No
USA-WA-UW-1638-2020	USA	?	?	A.1	2020-03-19	No	No	No	No	No	No	No	No	No	36	No	No	No	No	No
USA-WA-UW-1640-2020	USA	?	?	B.1.21	2020-03-20	No	Yes	No	No	No	No	No	No	No	36	No	No	No	No	No
USA-WA-UW164-2020	USA	?	?	A.1	2020-03-13	No	No	No	No	No	No	No	No	No	21	No	No	No	No	No
USA-WA-UW-1644-2020	USA	?	?	B.1.38	2020-03-20	No	Yes	No	No	No	No	No	No	No	120	No	No	No	No	No
USA-WA-UW-1645-2020	USA	?	?	B.2.1	2020-03-20	No	No	No	No	No	No	No	No	No	21	No	No	No	No	No
USA-WA-UW-1646-2020	USA	?	?	B.1	2020-03-20	No	Yes	No	No	No	No	No	No	No	45	No	No	No	No	No
USA-WA-UW165-2020	USA	?	?	A.1	2020-03-13	No	No	No	No	No	No	No	No	No	21	No	No	No	No	No
USA-WA-UW-1652-2020	USA	?	?	B.1.21	2020-03-20	No	Yes	No	No	No	No	No	No	No	45	No	No	No	No	No
USA-WA-UW-1656-2020	USA	?	?	A.1	2020-03-20	No	No	No	No	No	No	No	No	No	28	No	No	No	No	No
USA-WA-UW-1659-2020	USA	?	?	B.1.41	2020-03-20	No	Yes	No	No	No	No	No	No	No	66	No	No	No	No	No
USA-WA-UW-1661-2020	USA	?	?	B.1.43	2020-03-20	No	Yes	No	No	No	No	No	No	No	45	No	No	No	No	No
USA-WA-UW166-2020	USA	?	?	B.1.21	2020-03-15	No	Yes	No	No	No	No	No	No	No	28	No	No	No	No	No
USA-WA-UW-1666-2020	USA	?	?	A.1	2020-03-20	Yes	No	No	No	No	No	Pocket	No	No	28	No	No	No	No	Yes
USA-WA-UW-1670-2020	USA	?	?	A.1	2020-03-20	No	No	No	No	No	No	No	No	No	36	No	No	No	No	No
USA-WA-UW167-2020	USA	?	?	A.1	2020-03-13	No	No	No	No	No	No	No	No	No	15	No	No	No	No	No
USA-WA-UW-1672-2020	USA	?	?	A.1	2020-03-20	No	No	No	No	No	No	No	No	No	36	No	No	No	No	No
USA-WA-UW-1673-2020	USA	?	?	A.1	2020-03-20	No	No	No	No	No	No	No	No	No	28	No	No	No	No	No
USA-WA-UW-1675-2020	USA	?	?	B.1.21	2020-03-20	No	Yes	No	No	No	No	No	No	No	36	No	No	No	No	No
USA-WA-UW-1677-2020	USA	?	?	B.1.21	2020-03-20	No	Yes	No	No	No	No	No	No	No	15	No	No	No	No	No
USA-WA-UW-1680-2020	USA	?	?	B.1.43	2020-03-20	No	Yes	No	No	No	No	No	No	No	78	No	No	No	No	No
USA-WA-UW168-2020	USA	?	?	B.6	2020-03-13	No	Yes	No	No	No	No	No	No	No	15	No	No	No	No	No
USA-WA-UW-1682-2020	USA	?	?	A.1	2020-03-20	No	No	No	No	No	No	No	No	No	28	No	No	No	No	No
USA-WA-UW-1683-2020	USA	?	?	A.1	2020-03-20	No	No	No	No	No	No	No	No	No	21	No	No	No	No	No
USA-WA-UW-1684-2020	USA	?	?	A.1	2020-03-19	No	No	No	No	No	No	No	No	No	28	No	No	No	No	No
USA-WA-UW-1688-2020	USA	?	?	B.2	2020-03-20	No	No	No	No	No	No	No	No	No	21	No	No	No	No	No
USA-WA-UW-1689-2020	USA	?	?	B.1.21	2020-03-19	No	Yes	No	No	No	No	No	No	No	66	No	No	No	No	No
USA-WA-UW-1690-2020	USA	?	?	B.1	2020-03-19	No	Yes	No	No	No	No	No	No	No	28	No	No	No	No	No
USA-WA-UW169-2020	USA	?	?	B.1.21	2020-03-14	No	Yes	No	No	No	No	No	No	No	45	No	No	No	No	No
USA-WA-UW-1695-2020	USA	?	?	A.1	2020-03-20	No	No	No	No	No	No	No	No	No	21	No	No	No	No	No
USA-WA-UW-1697-2020	USA	?	?	B.1.21	2020-03-20	No	Yes	No	No	No	No	No	No	No	21	No	No	No	No	No
USA-WA-UW-1698-2020	USA	?	?	B.1.21	2020-03-20	No	Yes	No	No	No	No	No	No	No	28	No	No	No	No	No
USA-WA-UW-1700-2020	USA	?	?	A.1	2020-03-20	No	No	No	No	No	No	No	No	No	45	No	No	No	No	No
USA-WA-UW170-2020	USA	?	?	B.1.21	2020-03-14	No	Yes	No	No	No	No	No	No	No	36	No	No	No	No	No
USA-WA-UW-1705-2020	USA	?	?	A.1	2020-03-21	No	No	No	No	No	No	No	No	No	21	No	No	No	No	No
USA-WA-UW-1706-2020	USA	?	?	B.1.21	2020-03-21	No	Yes	No	No	No	No	No	No	No	55	No	No	No	No	No
USA-WA-UW-1707-2020	USA	?	?	B.1.2	2020-03-21	No	Yes	No	No	No	No	No	No	No	28	No	No	No	No	No
USA-WA-UW-1708-2020	USA	?	?	A.1	2020-03-21	Yes	No	No	No	No	No	No	No	No	36	No	No	No	No	No
USA-WA-UW-1709-2020	USA	?	?	A.1	2020-03-21	No	No	No	No	No	No	No	No	No	28	No	No	No	No	No
USA-WA-UW171-2020	USA	?	?	A.1	2020-03-13	No	No	No	No	No	No	No	No	No	66	No	No	No	No	No
USA-WA-UW-1712-2020	USA	?	?	B.1.21	2020-03-20	No	Yes	No	No	No	No	No	No	No	45	No	No	No	No	No
USA-WA-UW-1715-2020	USA	?	?	B.1.21	2020-03-19	No	Yes	No	No	No	No	No	No	No	66	No	No	No	No	No
USA-WA-UW-1716-2020	USA	?	?	B.1	2020-03-20	No	Yes	No	No	No	No	No	No	No	36	No	No	No	No	No
USA-WA-UW-1718-2020	USA	?	?	A.1	2020-03-20	No	No	No	No	No	No	No	No	No	45	No	No	No	No	No
USA-WA-UW17-2020	USA	?	?	A.1	2020-03-06	No	No	No	No	No	No	No	No	No	45	No	No	No	No	No
USA-WA-UW172-2020	USA	?	?	A.1	2020-03-13	No	No	No	No	No	No	No	No	No	45	No	No	No	No	No
USA-WA-UW-1722-2020	USA	?	?	B.1.41	2020-03-21	No	Yes	No	No	No	No	No	No	No	36	No	No	No	No	No
USA-WA-UW-1723-2020	USA	?	?	B.1.21	2020-03-20	No	Yes	No	No	No	No	No	No	No	45	No	No	No	No	No
USA-WA-UW-1724-2020	USA	?	?	B.1.21	2020-03-21	No	Yes	No	No	No	No	No	No	No	36	No	No	No	No	No
USA-WA-UW-1726-2020	USA	?	?	B.1	2020-03-21	No	Yes	No	No	No	No	No	No	No	15	No	No	No	No	No
USA-WA-UW-1729-2020	USA	?	?	A.1	2020-03-21	No	Yes	No	Pocket	No	No	No	No	No	28	No	No	No	Yes	No
USA-WA-UW-1730-2020	USA	?	?	A.1	2020-03-21	No	No	No	No	No	No	No	No	No	21	No	No	No	No	No
USA-WA-UW-1731-2020	USA	?	?	A.1	2020-03-21	No	No	No	No	No	No	No	No	No	36	No	No	No	No	No
USA-WA-UW173-2020	USA	?	?	A.1	2020-03-15	No	No	No	No	No	No	No	No	No	21	No	No	No	No	No
USA-WA-UW-1732-2020	USA	?	?	B.1	2020-03-21	No	Yes	No	No	No	No	No	No	No	28	No	No	No	No	No
USA-WA-UW-1733-2020	USA	?	?	B.1.21	2020-03-21	No	Yes	No	No	No	No	No	No	No	28	No	No	No	No	No
USA-WA-UW-1735-2020	USA	?	?	A.1	2020-03-21	No	No	No	No	No	No	No	No	No	36	No	No	No	No	No
USA-WA-UW-1741-2020	USA	?	?	B.1.21	2020-03-21	No	Yes	No	No	No	No	No	No	No	21	No	No	No	No	No
USA-WA-UW174-2020	USA	?	?	A.1	2020-03-14	No	No	No	No	No	No	No	No	No	36	No	No	No	No	No
USA-WA-UW-1744-2020	USA	?	?	A.1	2020-03-21	No	No	No	No	No	No	No	No	No	66	No	No	No	No	No
USA-WA-UW-1745-2020	USA	?	?	B.2	2020-03-21	No	No	No	No	No	No	No	No	No	28	No	No	No	No	No
USA-WA-UW-1748-2020	USA	?	?	B.1.21	2020-03-21	No	Yes	No	No	No	No	No	No	No	28	No	No	No	No	No
USA-WA-UW-1750-2020	USA	?	?	B.1.41	2020-03-21	No	Yes	No	No	No	No	No	No	No	36	No	No	No	No	No
USA-WA-UW175-2020	USA	?	?	A.1	2020-03-15	No	No	No	No	No	No	No	No	No	28	No	No	No	No	No
USA-WA-UW-1753-2020	USA	?	?	B.1.21	2020-03-21	No	Yes	No	No	No	No	No	No	No	45	No	No	No	No	No
USA-WA-UW-1756-2020	USA	?	?	A.1	2020-03-21	No	No	No	No	No	No	No	No	No	36	No	No	No	No	No
USA-WA-UW-1758-2020	USA	?	?	B.1.21	2020-03-21	No	Yes	No	No	No	No	No	No	No	36	No	No	No	No	No
USA-WA-UW-1760-2020	USA	?	?	A.1	2020-03-21	No	Yes	No	No	No	No	No	No	No	36	No	No	No	No	No
USA-WA-UW176-2020	USA	?	?	A.1	2020-03-14	No	No	No	No	No	No	No	No	No	21	No	No	No	No	No
USA-WA-UW-1762-2020	USA	?	?	B.1.21	2020-03-21	No	Yes	No	No	No	No	No	No	No	36	No	No	No	No	No
USA-WA-UW-1764-2020	USA	?	?	B.1	2020-04-14	No	Yes	No	No	No	No	No	No	No	36	No	No	No	No	No
USA-WA-UW-1765-2020	USA	?	?	A.1	2020-03-20	No	No	No	No	No	No	No	No	No	36	No	No	No	No	No
USA-WA-UW-1768-2020	USA	?	?	A.1	2020-04-15	No	No	No	No	No	No	No	No	No	55	No	No	No	No	No
USA-WA-UW-1770-2020	USA	?	?	B.1	2020-03-22	No	Yes	No	No	No	No	No	No	No	21	No	No	No	No	No
USA-WA-UW177-2020	USA	?	?	A.1	2020-03-15	No	No	No	No	No	No	No	No	No	28	No	No	No	No	No
USA-WA-UW-1772-2020	USA	?	?	B.1.5	2020-03-21	No	Yes	No	No	No	No	No	No	No	36	No	No	No	No	No
USA-WA-UW-1774-2020	USA	?	?	B.1.21	2020-03-22	No	Yes	No	No	No	No	No	No	No	21	No	No	No	No	No
USA-WA-UW-1775-2020	USA	?	?	B.1.1	2020-03-22	No	Yes	No	No	No	No	No	No	No	28	No	No	No	No	No
USA-WA-UW-1778-2020	USA	?	?	A.1	2020-03-22	No	No	No	No	No	No	No	No	No	28	No	No	No	No	No
USA-WA-UW-1779-2020	USA	?	?	B.1	2020-03-22	Yes	Yes	No	No	No	No	No	No	No	28	No	No	No	No	No
USA-WA-UW178-2020	USA	?	?	B.1.21	2020-03-13	No	Yes	No	No	No	No	No	No	No	45	No	No	No	No	No
USA-WA-UW-1782-2020	USA	?	?	A.1	2020-03-22	No	No	No	No	No	No	No	No	No	378	No	No	No	No	No
USA-WA-UW-1784-2020	USA	?	?	A.1	2020-03-21	No	No	No	No	No	No	No	No	No	28	No	No	No	No	No
USA-WA-UW-1785-2020	USA	?	?	A.1	2020-03-19	No	No	No	No	No	No	No	No	No	36	No	No	No	No	No
USA-WA-UW-1792-2020	USA	?	?	B.1	2020-03-21	No	Yes	No	No	No	No	No	No	No	36	No	No	No	No	No
USA-WA-UW-1796-2020	USA	?	?	B.1.5	2020-03-21	No	Yes	No	No	No	No	No	No	No	36	No	No	No	No	No
USA-WA-UW-1799-2020	USA	?	?	B.1.43	2020-03-22	No	Yes	No	No	No	No	No	No	No	21	No	No	No	No	No
USA-WA-UW180-2020	USA	?	?	A.1	2020-03-14	No	No	No	No	No	No	No	No	No	36	No	No	No	No	No
USA-WA-UW-1805-2020	USA	?	?	A.1	2020-03-22	No	No	No	No	No	No	No	No	No	66	No	No	No	No	No
USA-WA-UW181-2020	USA	?	?	B.1.21	2020-03-14	No	Yes	No	No	No	No	No	No	No	66	No	No	No	No	No
USA-WA-UW18-2020	USA	?	?	A.1	2020-03-05	No	No	No	No	No	No	No	No	No	21	No	No	No	No	No
USA-WA-UW-1821-2020	USA	?	?	A.1	2020-03-22	Yes	Yes	No	No	No	No	No	No	No	21	No	No	No	No	No
USA-WA-UW182-2020	USA	?	?	A.1	2020-03-13	Yes	No	No	No	No	No	No	No	No	36	No	No	No	No	No
USA-WA-UW-1822-2020	USA	?	?	A.1	2020-03-22	No	No	No	No	No	No	No	No	No	28	No	No	No	No	No
USA-WA-UW-1824-2020	USA	?	?	B.1.21	2020-03-22	No	Yes	No	No	No	No	No	No	No	28	No	No	No	No	No
USA-WA-UW-1825-2020	USA	?	?	A.1	2020-03-22	No	No	No	No	No	No	No	No	No	21	No	No	No	No	No
USA-WA-UW-1826-2020	USA	?	?	B.1	2020-03-22	No	Yes	No	No	No	No	No	No	No	66	No	No	No	No	No
USA-WA-UW-1827-2020	USA	?	?	B.1	2020-03-22	Yes	Yes	No	No	No	No	No	No	No	28	No	No	No	No	No
USA-WA-UW-1828-2020	USA	?	?	A.1	2020-03-22	No	No	No	No	No	No	No	No	No	36	No	No	No	No	No
USA-WA-UW-1831-2020	USA	?	?	B.1.21	2020-03-22	No	Yes	No	No	No	No	No	No	No	28	No	No	No	No	No
USA-WA-UW-1835-2020	USA	?	?	A.1	2020-03-23	No	No	No	No	No	No	No	No	No	78	No	No	No	No	No
USA-WA-UW-1840-2020	USA	?	?	A.1	2020-03-23	Yes	No	No	No	No	No	No	No	No	45	No	No	No	No	No
USA-WA-UW184-2020	USA	?	?	A.1	2020-03-12	No	No	No	No	No	No	No	No	No	15	No	No	No	No	No
USA-WA-UW-1843-2020	USA	?	?	A.1	2020-03-23	No	No	No	No	No	No	No	No	No	15	No	No	No	No	No
USA-WA-UW-1846-2020	USA	?	?	A.1	2020-03-22	No	No	No	No	No	No	No	No	No	28	No	No	No	No	No
USA-WA-UW-1850-2020	USA	?	?	A.1	2020-03-23	No	No	No	No	No	No	No	No	No	36	No	No	No	No	No
USA-WA-UW185-2020	USA	?	?	B.2.2	2020-03-14	No	No	No	No	No	No	No	No	No	36	No	No	No	No	No
USA-WA-UW-1853-2020	USA	?	?	B.1	2020-03-23	No	Yes	No	No	No	No	No	No	No	66	No	No	No	No	No
USA-WA-UW-1854-2020	USA	?	?	B.1	2020-03-23	No	Yes	No	No	No	No	No	No	No	21	No	No	No	No	No
USA-WA-UW-1855-2020	USA	?	?	A.1	2020-03-23	No	No	No	No	No	No	No	No	No	28	No	No	No	No	No
USA-WA-UW-1858-2020	USA	?	?	B.1.21	2020-03-23	No	Yes	No	No	No	No	No	No	No	78	No	No	No	No	No
USA-WA-UW-1860-2020	USA	?	?	A.1	2020-03-23	No	No	No	No	No	No	No	No	No	21	No	No	No	No	No
USA-WA-UW186-2020	USA	?	?	B.1.21	2020-03-13	No	Yes	No	No	No	No	No	No	No	15	No	No	No	No	No
USA-WA-UW-1863-2020	USA	?	?	A.1	2020-03-23	No	Yes	No	No	No	No	No	No	No	28	No	No	No	No	No
USA-WA-UW-1864-2020	USA	?	?	B.1	2020-03-23	No	Yes	No	No	No	No	No	No	No	66	No	No	No	No	No
USA-WA-UW-1865-2020	USA	?	?	B.1	2020-03-23	No	Yes	No	No	No	No	No	No	No	21	No	No	No	No	No
USA-WA-UW-1866-2020	USA	?	?	B.1.2	2020-03-23	No	Yes	No	No	No	No	No	No	No	105	No	No	No	No	No
USA-WA-UW-1868-2020	USA	?	?	B.4	2020-03-23	No	No	No	No	No	No	No	No	No	45	No	No	No	No	No
USA-WA-UW-1870-2020	USA	?	?	B.1	2020-03-23	No	Yes	No	No	No	No	No	No	No	45	No	No	No	No	No
USA-WA-UW187-2020	USA	?	?	B.1.21	2020-03-13	No	Yes	No	No	No	No	No	No	No	21	No	No	No	No	No
USA-WA-UW-1872-2020	USA	?	?	B.1.43	2020-03-23	No	Yes	No	No	No	No	No	No	No	28	No	No	No	No	No
USA-WA-UW-1874-2020	USA	?	?	B.1	2020-03-23	No	Yes	No	No	No	No	No	No	No	21	No	No	No	No	No
USA-WA-UW-1877-2020	USA	?	?	B.1.21	2020-03-24	No	Yes	No	No	No	No	No	No	No	21	No	No	No	No	No
USA-WA-UW-1879-2020	USA	?	?	B.1	2020-03-21	No	Yes	No	No	No	No	No	No	No	21	No	No	No	No	No
USA-WA-UW-1880-2020	USA	?	?	B.1	2020-03-24	No	Yes	No	No	No	No	No	No	No	28	No	No	No	No	No
USA-WA-UW-1881-2020	USA	?	?	B.1.21	2020-03-24	No	Yes	No	No	No	No	No	No	No	45	No	No	No	No	No
USA-WA-UW188-2020	USA	?	?	A.1	2020-03-13	No	No	No	No	No	No	No	No	No	21	No	No	No	No	No
USA-WA-UW-1888-2020	USA	?	?	B.1.21	2020-03-23	No	Yes	No	No	No	No	No	No	No	45	No	No	No	No	No
USA-WA-UW189-2020	USA	?	?	A.1	2020-03-13	No	No	No	No	No	No	No	No	No	36	No	No	No	No	No
USA-WA-UW190-2020	USA	?	?	A.1	2020-03-13	No	No	No	No	No	No	No	No	No	28	No	No	No	No	No
USA-WA-UW-1904-2020	USA	?	?	B.1	2020-03-23	No	Yes	No	No	No	No	No	No	No	36	No	No	No	No	No
USA-WA-UW-1905-2020	USA	?	?	A.1	2020-03-23	No	No	No	No	No	No	No	No	No	55	No	No	No	No	No
USA-WA-UW-1907-2020	USA	?	?	B.1.21	2020-03-22	No	Yes	No	No	No	No	No	No	No	55	No	No	No	No	No
USA-WA-UW191-2020	USA	?	?	B.1.21	2020-03-13	No	Yes	No	No	No	No	No	No	No	36	No	No	No	No	No
USA-WA-UW-1913-2020	USA	?	?	A.1	2020-03-23	Yes	No	No	No	No	No	No	No	No	28	No	No	No	No	No
USA-WA-UW-1917-2020	USA	?	?	B.1.1	2020-03-22	No	Yes	No	No	No	No	No	No	No	28	No	No	No	No	No
USA-WA-UW-1919-2020	USA	?	?	A.1	2020-03-23	No	No	No	No	No	No	No	No	No	36	No	No	No	No	No
USA-WA-UW-1920-2020	USA	?	?	A.1	2020-03-23	No	No	No	No	No	No	No	No	No	45	No	No	No	No	No
USA-WA-UW19-2020	USA	?	?	A.1	2020-03-05	No	No	No	No	No	No	No	No	No	21	No	No	No	No	No
USA-WA-UW-1921-2020	USA	?	?	B.1.21	2020-03-24	No	Yes	No	No	No	No	No	No	No	45	No	No	No	No	No
USA-WA-UW192-2020	USA	?	?	B.1.21	2020-03-13	No	Yes	No	No	No	No	No	No	No	21	No	No	No	No	No
USA-WA-UW-1930-2020	USA	?	?	B.1.26	2020-03-24	No	Yes	No	No	No	No	No	No	No	45	No	No	No	No	No
USA-WA-UW194-2020	USA	?	?	B.1.1	2020-03-13	No	Yes	No	No	No	No	No	No	No	45	No	No	No	No	No
USA-WA-UW-1944-2020	USA	?	?	A.1	2020-03-24	No	No	No	No	No	No	No	No	No	55	No	No	No	No	No
USA-WA-UW-1946-2020	USA	?	?	A.1	2020-03-24	No	No	No	No	No	No	No	No	No	28	No	No	No	No	No
USA-WA-UW-1947-2020	USA	?	?	B.1.2	2020-03-23	No	Yes	No	No	No	No	No	No	No	28	No	No	No	No	No
USA-WA-UW-1948-2020	USA	?	?	B.4	2020-03-24	No	No	No	No	No	No	No	No	No	45	No	No	No	No	No
USA-WA-UW195-2020	USA	?	?	A.1	2020-03-13	No	No	No	No	No	No	No	No	No	28	No	No	No	No	No
USA-WA-UW-1954-2020	USA	?	?	B.1	2020-03-24	No	Yes	No	No	No	No	No	No	No	45	No	No	No	No	No
USA-WA-UW196-2020	USA	?	?	B.1.2	2020-03-13	No	Yes	No	No	No	No	No	No	No	28	No	No	No	No	No
USA-WA-UW-1963-2020	USA	?	?	B.1	2020-03-24	No	Yes	No	No	No	No	No	No	No	45	No	No	No	No	No
USA-WA-UW-1965-2020	USA	?	?	B.1.21	2020-03-24	No	Yes	No	No	No	No	No	No	No	36	No	No	No	No	No
USA-WA-UW-1968-2020	USA	?	?	A.1	2020-03-20	No	No	No	No	No	No	No	No	No	28	No	No	No	No	No
USA-WA-UW197-2020	USA	?	?	B.2	2020-03-12	No	No	No	No	No	No	No	No	No	45	No	No	No	No	No
USA-WA-UW-1977-2020	USA	?	?	B.1.21	2020-03-24	No	Yes	No	No	No	No	No	No	No	36	No	No	No	No	No
USA-WA-UW198-2020	USA	?	?	A.1	2020-03-12	No	No	No	No	No	No	No	No	No	28	No	No	No	No	No
USA-WA-UW-1984-2020	USA	?	?	A.1	2020-03-24	No	No	No	No	No	No	No	No	No	21	No	No	No	No	No
USA-WA-UW-1986-2020	USA	?	?	A.1	2020-03-24	No	No	No	No	No	No	No	No	No	28	No	No	No	No	No
USA-WA-UW-1988-2020	USA	?	?	A.1	2020-03-24	No	No	No	No	No	No	No	No	No	15	No	No	No	No	No
USA-WA-UW199-2020	USA	?	?	A.1	2020-03-13	No	No	No	No	No	No	No	No	No	21	No	No	No	No	No
USA-WA-UW-1994-2020	USA	?	?	B.1.21	2020-03-24	No	Yes	No	No	No	No	No	No	No	45	No	No	No	No	No
USA-WA-UW-1998-2020	USA	?	?	B.1	2020-03-24	No	Yes	No	No	No	No	No	No	No	36	No	No	No	No	No
USA-WA-UW200-2020	USA	?	?	A.1	2020-03-12	No	No	No	No	No	No	No	No	No	91	No	No	No	No	No
USA-WA-UW-2006-2020	USA	?	?	B.1	2020-03-24	No	Yes	No	No	No	No	No	No	No	21	No	No	No	No	No
USA-WA-UW-2008-2020	USA	?	?	B.1.38	2020-03-24	No	Yes	No	No	No	No	No	No	No	55	No	No	No	No	No
USA-WA-UW-2009-2020	USA	?	?	B.1.21	2020-03-24	No	Yes	No	No	No	No	No	No	No	55	No	No	No	No	No
USA-WA-UW201-2020	USA	?	?	A.1	2020-03-12	Yes	No	No	No	No	No	No	No	No	55	No	No	No	No	No
USA-WA-UW-2016-2020	USA	?	?	B.1	2020-03-24	No	Yes	No	No	No	No	No	No	No	28	No	No	No	No	No
USA-WA-UW-2020-2020	USA	?	?	A.1	2020-03-24	No	No	No	No	No	No	No	No	No	66	No	No	No	No	No
USA-WA-UW20-2020	USA	?	?	A.1	2020-03-05	No	No	No	No	No	No	No	No	No	120	No	No	No	No	No
USA-WA-UW202-2020	USA	?	?	A.1	2020-03-12	No	No	No	No	No	No	No	No	No	105	No	No	No	No	No
USA-WA-UW-2022-2020	USA	?	?	B.1	2020-03-23	No	Yes	No	No	No	No	No	No	No	28	No	No	No	No	No
USA-WA-UW-2032-2020	USA	?	?	B.1.38	2020-03-23	No	Yes	No	No	No	No	No	No	No	78	No	No	No	No	No
USA-WA-UW-2036-2020	USA	?	?	B.1.38	2020-03-23	No	Yes	No	No	No	No	No	No	No	55	No	No	No	No	No
USA-WA-UW-2039-2020	USA	?	?	A.1	2020-03-23	No	No	No	No	No	No	No	No	No	66	No	No	No	No	No
USA-WA-UW204-2020	USA	?	?	A.1	2020-03-13	No	No	No	No	No	No	No	No	No	105	No	No	No	No	No
USA-WA-UW-2048-2020	USA	?	?	A.1	2020-03-24	No	No	No	No	No	No	No	No	No	28	No	No	No	No	No
USA-WA-UW205-2020	USA	?	?	A.1	2020-03-13	No	No	No	No	No	No	No	No	No	28	No	No	No	No	No
USA-WA-UW-2053-2020	USA	?	?	A.1	2020-03-24	No	No	No	No	No	No	No	No	No	28	No	No	No	No	No
USA-WA-UW-2059-2020	USA	?	?	B.1.21	2020-03-24	No	Yes	No	No	No	No	No	No	No	36	No	No	No	No	No
USA-WA-UW206-2020	USA	?	?	A.1	2020-03-13	No	No	No	No	No	No	No	No	No	36	No	No	No	No	No
USA-WA-UW-2068-2020	USA	?	?	B.1.21	2020-03-24	No	Yes	No	No	No	No	No	No	No	28	No	No	No	No	No
USA-WA-UW-2071-2020	USA	?	?	B.1.43	2020-03-24	No	Yes	No	No	No	No	No	No	No	15	No	No	No	No	No
USA-WA-UW207-2020	USA	?	?	A.1	2020-03-13	No	No	No	No	No	No	No	No	No	36	No	No	No	No	No
USA-WA-UW-2072-2020	USA	?	?	B.1.21	2020-03-24	No	Yes	No	No	No	No	No	No	No	55	No	No	No	No	No
USA-WA-UW-2074-2020	USA	?	?	B.1.21	2020-03-25	No	Yes	No	No	No	No	No	No	No	55	No	No	No	No	No
USA-WA-UW-2076-2020	USA	?	?	A.1	2020-03-25	No	No	No	No	No	No	No	No	No	21	No	No	No	No	No
USA-WA-UW-2078-2020	USA	?	?	B.1.21	2020-03-23	No	Yes	No	No	No	No	No	No	No	36	No	No	No	No	No
USA-WA-UW208-2020	USA	?	?	A.1	2020-03-13	No	No	No	No	No	No	No	No	No	36	No	No	No	No	No
USA-WA-UW-2082-2020	USA	?	?	A.1	2020-03-25	No	No	No	No	No	No	No	No	No	28	No	No	No	No	No
USA-WA-UW-2087-2020	USA	?	?	B.1	2020-03-25	No	Yes	No	No	No	No	No	No	No	36	No	No	No	No	No
USA-WA-UW-2094-2020	USA	?	?	B.1.21	2020-03-25	No	Yes	No	No	No	No	No	No	No	28	No	No	No	No	No
USA-WA-UW-2100-2020	USA	?	?	B.1	2020-03-25	No	Yes	No	No	No	No	No	No	No	66	No	No	No	No	No
USA-WA-UW210-2020	USA	?	?	B.1	2020-03-14	No	Yes	No	No	No	No	No	No	No	21	No	No	No	No	No
USA-WA-UW-2104-2020	USA	?	?	B.1.21	2020-03-24	No	Yes	No	No	No	No	No	No	No	36	No	No	No	No	No
USA-WA-UW-2105-2020	USA	?	?	B.1	2020-03-25	No	Yes	No	No	No	No	No	No	No	36	No	No	No	No	No
USA-WA-UW-2108-2020	USA	?	?	B.1	2020-03-24	No	Yes	No	No	No	No	No	No	No	78	No	No	No	No	No
USA-WA-UW211-2020	USA	?	?	A.1	2020-03-14	No	Yes	No	No	No	No	No	No	No	36	No	No	No	No	No
USA-WA-UW-2112-2020	USA	?	?	B.1	2020-03-25	No	Yes	No	No	No	No	No	No	No	28	No	No	No	No	No
USA-WA-UW21-2020	USA	?	?	A.1	2020-03-05	No	No	No	No	No	No	No	No	No	45	No	No	No	No	No
USA-WA-UW212-2020	USA	?	?	A.1	2020-03-14	No	No	No	No	No	No	No	No	No	66	No	No	No	No	No
USA-WA-UW-2131-2020	USA	?	?	B.1	2020-03-25	No	Yes	No	No	No	No	No	No	No	28	No	No	No	No	No
USA-WA-UW-2132-2020	USA	?	?	B.1.123	2020-03-25	No	Yes	No	No	No	No	No	No	No	28	No	No	No	No	No
USA-WA-UW-2137-2020	USA	?	?	B.1	2020-03-24	No	Yes	No	No	No	No	No	No	No	28	No	No	No	No	No
USA-WA-UW-2140-2020	USA	?	?	B.1.21	2020-03-25	No	Yes	No	No	No	No	No	No	No	15	No	No	No	No	No
USA-WA-UW-2141-2020	USA	?	?	A.1	2020-03-25	No	No	No	No	No	No	No	No	No	28	No	No	No	No	No
USA-WA-UW214-2020	USA	?	?	A.1	2020-03-14	No	No	No	No	No	No	No	No	No	28	No	No	No	No	No
USA-WA-UW-2142-2020	USA	?	?	B.1.43	2020-03-25	Yes	Yes	No	No	No	No	No	No	No	36	No	No	No	No	No
USA-WA-UW-2144-2020	USA	?	?	B.1	2020-03-25	No	Yes	No	No	No	No	No	No	No	36	No	No	No	No	No
USA-WA-UW-2145-2020	USA	?	?	B.1	2020-03-25	No	Yes	No	No	No	No	No	No	No	21	No	No	No	No	No
USA-WA-UW-2146-2020	USA	?	?	B.1.43	2020-03-25	No	Yes	No	No	No	No	No	No	No	28	No	No	No	No	No
USA-WA-UW-2149-2020	USA	?	?	B.1	2020-03-25	No	Yes	No	No	No	No	No	No	No	28	No	No	No	No	No
USA-WA-UW215-2020	USA	?	?	A.1	2020-03-12	No	No	No	No	No	No	No	No	No	36	No	No	No	No	No
USA-WA-UW216-2020	USA	?	?	A.1	2020-03-14	No	No	No	No	No	No	No	No	No	55	No	No	No	No	No
USA-WA-UW-2164-2020	USA	?	?	A.1	2020-03-25	No	No	No	No	No	No	No	No	No	28	No	No	No	No	No
USA-WA-UW-2169-2020	USA	?	?	B.1.21	2020-03-23	No	Yes	No	No	No	No	No	No	No	45	No	No	No	No	No
USA-WA-UW217-2020	USA	?	?	A.1	2020-03-14	No	No	No	No	No	No	No	No	No	21	No	No	No	No	No
USA-WA-UW-2177-2020	USA	?	?	B.1.21	2020-03-24	No	Yes	No	No	No	No	No	No	No	21	No	No	No	No	No
USA-WA-UW-2179-2020	USA	?	?	B.1	2020-03-24	No	Yes	No	No	No	No	No	No	No	28	No	No	No	No	No
USA-WA-UW-2180-2020	USA	?	?	B.1	2020-03-24	No	Yes	No	No	No	No	No	No	No	21	No	No	No	No	No
USA-WA-UW-2181-2020	USA	?	?	B.2	2020-03-25	No	No	No	No	No	No	No	No	No	21	No	No	No	No	No
USA-WA-UW218-2020	USA	?	?	A.1	2020-03-13	No	No	No	No	No	No	No	No	No	21	No	No	No	No	No
USA-WA-UW-2186-2020	USA	?	?	B.1	2020-03-25	No	Yes	No	No	No	No	No	No	No	36	No	No	No	No	No
USA-WA-UW-2192-2020	USA	?	?	B.1.21	2020-03-25	No	Yes	No	No	No	No	No	No	No	66	No	No	No	No	No
USA-WA-UW-2193-2020	USA	?	?	A.1	2020-03-24	No	No	No	No	No	No	No	No	No	55	No	No	No	No	No
USA-WA-UW220-2020	USA	?	?	A.1	2020-03-14	No	No	No	No	No	No	No	No	No	28	No	No	No	No	No
USA-WA-UW-2203-2020	USA	?	?	A.1	2020-03-25	No	No	No	No	No	No	No	No	No	28	No	No	No	No	No
USA-WA-UW-2208-2020	USA	?	?	B.1.21	2020-03-25	No	Yes	No	No	No	No	No	No	No	28	No	No	No	No	No
USA-WA-UW221-2020	USA	?	?	A.1	2020-03-14	No	No	No	No	No	No	No	No	No	36	No	No	No	No	No
USA-WA-UW-2212-2020	USA	?	?	B.1.21	2020-03-25	No	Yes	No	No	No	No	No	No	No	21	No	No	No	No	No
USA-WA-UW-2213-2020	USA	?	?	B.1	2020-03-25	No	Yes	No	No	No	No	No	No	No	36	No	No	No	No	No
USA-WA-UW-2214-2020	USA	?	?	B.1.21	2020-03-25	No	Yes	No	No	No	No	No	No	No	36	No	No	No	No	No
USA-WA-UW-2218-2020	USA	?	?	B.1	2020-03-25	No	Yes	No	No	No	No	No	No	No	28	No	No	No	No	No
USA-WA-UW-2219-2020	USA	?	?	B.1	2020-03-25	No	Yes	No	No	No	No	No	No	No	45	No	No	No	No	No
USA-WA-UW22-2020	USA	?	?	B.4	2020-03-06	No	No	No	No	No	No	No	No	No	28	No	No	No	No	No
USA-WA-UW222-2020	USA	?	?	A.1	2020-03-13	No	No	No	No	No	No	No	No	No	28	No	No	No	No	No
USA-WA-UW-2228-2020	USA	?	?	A.3	2020-03-23	No	No	No	No	No	No	No	No	No	28	No	No	No	No	No
USA-WA-UW-2230-2020	USA	?	?	A.1	2020-03-25	No	No	No	No	No	No	No	No	No	28	No	No	No	No	No
USA-WA-UW-2232-2020	USA	?	?	B.1	2020-03-25	No	Yes	No	No	No	No	No	No	No	36	No	No	No	No	No
USA-WA-UW-2234-2020	USA	?	?	B.1	2020-03-24	No	Yes	No	No	No	No	No	No	No	21	No	No	No	No	No
USA-WA-UW-2235-2020	USA	?	?	B.1	2020-03-24	No	Yes	No	No	No	No	No	No	No	28	No	No	No	No	No
USA-WA-UW-2236-2020	USA	?	?	B.1	2020-03-23	No	Yes	No	No	No	No	No	No	No	28	No	No	No	No	No
USA-WA-UW-2238-2020	USA	?	?	B.1.21	2020-03-24	No	Yes	No	No	No	No	No	No	No	28	No	No	No	No	No
USA-WA-UW-2244-2020	USA	?	?	B.1.2	2020-03-25	No	Yes	No	No	No	No	No	No	No	28	No	No	No	No	No
USA-WA-UW-2245-2020	USA	?	?	B.1	2020-03-25	No	Yes	No	No	No	No	No	No	No	28	No	No	No	No	No
USA-WA-UW-2247-2020	USA	?	?	A.1	2020-03-24	No	No	No	No	No	No	No	No	No	21	No	No	No	No	No
USA-WA-UW-2249-2020	USA	?	?	A.1	2020-03-24	No	No	No	No	No	No	No	No	No	66	No	No	No	No	No
USA-WA-UW-2250-2020	USA	?	?	A.1	2020-03-24	No	No	No	No	No	No	No	No	No	45	No	No	No	No	No
USA-WA-UW225-2020	USA	?	?	A.1	2020-03-15	No	No	No	No	No	No	No	No	No	15	No	No	No	No	No
USA-WA-UW-2253-2020	USA	?	?	B.1	2020-03-24	No	Yes	No	No	No	No	No	No	No	36	No	No	No	No	No
USA-WA-UW-2258-2020	USA	?	?	A.1	2020-03-23	No	No	No	No	No	No	No	No	No	15	No	No	No	No	No
USA-WA-UW226-2020	USA	?	?	A.1	2020-03-15	No	No	No	No	No	No	No	No	No	21	No	No	No	No	No
USA-WA-UW-2268-2020	USA	?	?	B.1.2	2020-03-30	No	Yes	No	No	No	No	No	No	No	45	No	No	No	No	No
USA-WA-UW-2270-2020	USA	?	?	B.1.21	2020-03-31	No	Yes	No	No	No	No	No	No	No	21	No	No	No	No	No
USA-WA-UW227-2020	USA	?	?	B.1.2	2020-03-15	Yes	Yes	No	No	No	No	No	No	No	28	No	No	No	No	No
USA-WA-UW-2280-2020	USA	?	?	A.1	2020-03-30	No	No	No	No	No	No	No	No	No	28	No	No	No	No	No
USA-WA-UW-2281-2020	USA	?	?	B.1	2020-03-30	No	Yes	No	No	No	No	No	No	No	45	No	No	No	No	No
USA-WA-UW228-2020	USA	?	?	A.1	2020-03-15	No	No	No	No	No	No	No	No	No	28	No	No	No	No	No
USA-WA-UW229-2020	USA	?	?	A.1	2020-03-14	No	No	No	No	No	No	No	No	No	36	No	No	No	No	No
USA-WA-UW-2293-2020	USA	?	?	B.1.1	2020-03-30	No	Yes	No	No	No	No	No	No	No	45	No	No	No	No	No
USA-WA-UW230-2020	USA	?	?	B.1.21	2020-03-15	No	Yes	No	No	No	No	No	No	No	45	No	No	No	No	No
USA-WA-UW-2304-2020	USA	?	?	A.1	2020-03-30	No	No	No	No	No	No	No	No	No	15	No	No	No	No	No
USA-WA-UW-2305-2020	USA	?	?	A.1	2020-03-30	No	No	No	No	No	No	No	No	No	45	No	No	No	No	No
USA-WA-UW231-2020	USA	?	?	A.1	2020-03-14	No	No	No	No	No	No	No	No	No	36	No	No	No	No	No
USA-WA-UW-2320-2020	USA	?	?	B.1.38	2020-03-30	No	Yes	No	No	No	No	No	No	No	36	No	No	No	No	No
USA-WA-UW232-2020	USA	?	?	A.1	2020-03-14	No	No	No	No	No	No	No	No	No	136	No	No	No	No	No
USA-WA-UW233-2020	USA	?	?	B.1.21	2020-03-15	No	Yes	No	No	No	No	No	No	No	45	No	No	No	No	No
USA-WA-UW234-2020	USA	?	?	A.1	2020-03-14	No	No	No	No	No	No	No	No	No	28	No	No	No	No	No
USA-WA-UW-2344-2020	USA	?	?	A.1	2020-04-18	No	No	No	No	No	No	No	No	No	15	No	No	No	No	No
USA-WA-UW-2346-2020	USA	?	?	B.1	2020-04-19	No	Yes	No	No	No	No	No	No	No	36	No	No	No	No	No
USA-WA-UW235-2020	USA	?	?	A.1	2020-03-14	No	Yes	No	No	No	No	No	No	No	28	No	No	No	No	No
USA-WA-UW-2361-2020	USA	?	?	B.1	2020-04-19	No	Yes	No	No	No	No	No	No	No	28	No	No	No	No	No
USA-WA-UW236-2020	USA	?	?	A.1	2020-03-14	No	No	No	No	No	No	No	No	No	36	No	No	No	No	No
USA-WA-UW-2368-2020	USA	?	?	B.1	2020-03-30	No	Yes	No	No	No	No	No	No	No	28	No	No	No	No	No
USA-WA-UW-2370-2020	USA	?	?	A.1	2020-03-30	No	No	No	No	No	No	No	No	No	36	No	No	No	No	No
USA-WA-UW237-2020	USA	?	?	B.1.21	2020-03-14	No	Yes	No	No	No	No	No	No	No	21	No	No	No	No	No
USA-WA-UW-2374-2020	USA	?	?	B.1	2020-03-30	No	Yes	No	No	No	No	No	No	No	36	No	No	No	No	No
USA-WA-UW-2376-2020	USA	?	?	B.1	2020-03-30	No	Yes	No	No	No	No	No	No	No	36	No	No	No	No	No
USA-WA-UW-2377-2020	USA	?	?	A.1	2020-03-30	No	No	No	No	No	No	No	No	No	28	No	No	No	No	No
USA-WA-UW-2382-2020	USA	?	?	B.1	2020-03-30	No	Yes	No	No	No	No	No	No	No	28	No	No	No	No	No
USA-WA-UW239-2020	USA	?	?	A.1	2020-03-14	No	No	No	No	No	No	No	No	No	28	No	No	No	No	No
USA-WA-UW240-2020	USA	?	?	B.1.21	2020-03-14	No	Yes	No	No	No	No	No	No	No	28	No	No	No	No	No
USA-WA-UW241-2020	USA	?	?	B.1.21	2020-03-14	No	Yes	No	No	No	No	No	No	No	45	No	No	No	No	No
USA-WA-UW-2414-2020	USA	?	?	B.1	2020-04-18	No	Yes	No	No	No	No	No	No	No	55	No	No	No	No	No
USA-WA-UW24-2020	USA	?	?	A.1	2020-03-05	No	No	No	No	No	No	No	No	No	28	No	No	No	No	No
USA-WA-UW242-2020	USA	?	?	A.1	2020-03-13	No	No	No	No	No	No	No	No	No	55	No	No	No	No	No
USA-WA-UW-2428-2020	USA	?	?	B.1	2020-04-19	Yes	Yes	No	No	No	No	No	No	No	36	No	No	No	No	No
USA-WA-UW-2430-2020	USA	?	?	B.4	2020-04-19	No	No	No	No	No	No	No	No	No	36	No	No	No	No	No
USA-WA-UW244-2020	USA	?	?	A.1	2020-03-16	No	No	No	No	No	No	No	No	No	28	No	No	No	No	No
USA-WA-UW245-2020	USA	?	?	A.1	2020-03-16	No	No	No	No	No	No	No	No	No	28	No	No	No	No	No
USA-WA-UW246-2020	USA	?	?	A.1	2020-03-16	No	No	No	No	No	No	No	No	No	36	No	No	No	No	No
USA-WA-UW247-2020	USA	?	?	B.1.21	2020-03-16	No	Yes	No	No	No	No	No	No	No	105	No	No	No	No	No
USA-WA-UW248-2020	USA	?	?	B.1.21	2020-03-16	No	Yes	No	No	No	No	No	No	No	28	No	No	No	No	No
USA-WA-UW249-2020	USA	?	?	A.1	2020-03-16	No	No	No	No	No	No	No	No	No	36	No	No	No	No	No
USA-WA-UW25-2020	USA	?	?	B.1	2020-03-05	No	Yes	No	No	No	No	No	No	No	36	No	No	No	No	No
USA-WA-UW-2521-2020	USA	?	?	A.1	2020-03-30	Yes	No	No	No	No	No	No	No	No	21	No	No	No	No	No
USA-WA-UW252-2020	USA	?	?	B.1.2	2020-03-16	No	Yes	No	No	No	No	No	No	No	21	No	No	No	No	No
USA-WA-UW-2526-2020	USA	?	?	A.1	2020-03-30	No	No	No	No	No	No	No	No	No	78	No	No	No	No	No
USA-WA-UW253-2020	USA	?	?	A.1	2020-03-15	No	No	No	No	No	No	No	No	No	45	No	No	No	No	No
USA-WA-UW-2532-2020	USA	?	?	B.1.21	2020-03-30	No	Yes	No	No	No	No	No	No	No	28	No	No	No	No	No
USA-WA-UW-2540-2020	USA	?	?	B.1	2020-03-30	No	Yes	No	No	No	No	No	No	No	28	No	No	No	No	No
USA-WA-UW-2541-2020	USA	?	?	B.1.2	2020-03-30	No	Yes	No	No	No	No	No	No	No	28	No	No	No	No	No
USA-WA-UW-2548-2020	USA	?	?	A.1	2020-03-30	No	No	No	No	No	No	No	No	No	45	No	No	No	No	No
USA-WA-UW255-2020	USA	?	?	A.1	2020-03-16	No	No	No	No	No	No	No	No	No	91	No	No	No	No	No
USA-WA-UW-2557-2020	USA	?	?	B.1.21	2020-03-30	No	Yes	No	No	No	No	No	No	No	45	No	No	No	No	No
USA-WA-UW-2558-2020	USA	?	?	B.1.21	2020-03-27	No	Yes	No	No	No	No	No	No	No	21	No	No	No	No	No
USA-WA-UW-2565-2020	USA	?	?	B.1	2020-03-30	No	Yes	No	No	No	No	No	No	No	120	No	No	No	No	No
USA-WA-UW-2566-2020	USA	?	?	B.1	2020-03-30	No	Yes	No	No	No	No	No	No	No	45	No	No	No	No	No
USA-WA-UW-2572-2020	USA	?	?	B.1.21	2020-03-28	No	Yes	No	No	No	No	No	No	No	45	No	No	No	No	No
USA-WA-UW-2595-2020	USA	?	?	A.1	2020-03-29	Yes	No	No	No	No	No	No	No	No	45	No	No	No	No	No
USA-WA-UW-2599-2020	USA	?	?	A.1	2020-03-29	No	No	No	No	No	No	No	No	No	28	No	No	No	No	No
USA-WA-UW-2600-2020	USA	?	?	B.1.21	2020-03-29	No	Yes	No	No	No	No	No	No	No	21	No	No	No	No	No
USA-WA-UW-2601-2020	USA	?	?	A.1	2020-03-29	No	No	No	No	No	No	No	No	No	28	No	No	No	No	No
USA-WA-UW-2603-2020	USA	?	?	B.1	2020-03-29	No	Yes	No	No	No	No	No	No	No	45	No	No	No	No	No
USA-WA-UW-2608-2020	USA	?	?	B.1.2	2020-03-29	No	Yes	No	No	No	No	No	No	No	36	No	No	No	No	No
USA-WA-UW-2609-2020	USA	?	?	B.1	2020-03-29	No	Yes	No	No	No	No	No	No	No	21	No	No	No	No	No
USA-WA-UW-2611-2020	USA	?	?	B.1.21	2020-03-29	No	Yes	No	No	No	No	No	No	No	28	No	No	No	No	No
USA-WA-UW261-2020	USA	?	?	A.1	2020-03-16	No	No	No	No	No	No	No	No	No	36	No	No	No	No	No
USA-WA-UW-2618-2020	USA	?	?	B.1	2020-03-30	No	Yes	No	No	No	No	No	No	No	45	No	No	No	No	No
USA-WA-UW26-2020	USA	?	?	A.1	2020-03-05	No	No	No	No	No	No	No	No	No	36	No	No	No	No	No
USA-WA-UW262-2020	USA	?	?	A.1	2020-03-16	No	No	No	No	No	No	No	No	No	21	No	No	No	No	No
USA-WA-UW263-2020	USA	?	?	A.1	2020-03-16	No	No	No	No	No	No	No	No	No	21	No	No	No	No	No
USA-WA-UW-2651-2020	USA	?	?	B.1.2	2020-03-29	No	Yes	No	No	No	No	No	No	No	66	No	No	No	No	No
USA-WA-UW265-2020	USA	?	?	A.1	2020-03-16	No	No	No	No	No	No	No	No	No	66	No	No	No	No	No
USA-WA-UW-2663-2020	USA	?	?	B.1.2	2020-03-29	No	Yes	No	No	No	No	No	No	No	36	No	No	No	No	No
USA-WA-UW-2665-2020	USA	?	?	B.1	2020-03-30	No	Yes	No	No	No	No	No	No	No	28	No	No	No	No	No
USA-WA-UW-2670-2020	USA	?	?	B.1.21	2020-03-30	No	Yes	No	No	No	No	No	No	No	45	No	No	No	No	No
USA-WA-UW267-2020	USA	?	?	A.1	2020-03-16	No	No	No	No	No	No	No	No	No	36	No	No	No	No	No
USA-WA-UW-2679-2020	USA	?	?	B.1.21	2020-04-22	No	Yes	No	No	No	No	No	No	No	300	No	No	No	No	No
USA-WA-UW-2686-2020	USA	?	?	A.1	2020-04-22	No	No	No	No	No	No	No	No	No	528	No	No	No	No	No
USA-WA-UW269-2020	USA	?	?	B.1.21	2020-03-16	No	Yes	No	No	No	No	No	No	No	28	No	No	No	No	No
USA-WA-UW-2700-2020	USA	?	?	B.1	2020-04-22	No	Yes	No	No	No	No	No	No	No	36	No	No	No	No	No
USA-WA-UW270-2020	USA	?	?	A.1	2020-03-14	No	No	No	No	No	No	No	No	No	36	No	No	No	No	No
USA-WA-UW-2705-2020	USA	?	?	A.1	2020-03-30	No	No	No	No	No	No	No	No	No	28	No	No	No	No	No
USA-WA-UW27-2020	USA	?	?	A.1	2020-03-04	No	Yes	No	Pocket	No	No	No	No	No	15	No	No	No	Yes	No
USA-WA-UW-2729-2020	USA	?	?	B.1.21	2020-04-22	No	Yes	No	No	No	No	No	No	No	91	No	No	No	No	No
USA-WA-UW-2736-2020	USA	?	?	B.1	2020-04-22	Yes	Yes	No	No	No	No	No	No	No	15	No	No	No	No	No
USA-WA-UW-2737-2020	USA	?	?	B.1.21	2020-04-22	No	Yes	No	No	No	No	No	No	No	36	No	No	No	No	No
USA-WA-UW274-2020	USA	?	?	A.1	2020-03-13	No	No	No	No	No	No	No	No	No	66	No	No	No	No	No
USA-WA-UW-2743-2020	USA	?	?	B.1	2020-04-15	No	Yes	No	No	No	No	No	No	No	28	No	No	No	No	No
USA-WA-UW-2744-2020	USA	?	?	B.1	2020-04-15	No	Yes	No	No	No	No	No	No	No	45	No	No	No	No	No
USA-WA-UW-2747-2020	USA	?	?	B.1.21	2020-04-15	No	Yes	No	No	No	No	No	No	No	28	No	No	No	No	No
USA-WA-UW275-2020	USA	?	?	B.2	2020-03-14	No	Yes	No	No	No	No	No	No	No	66	No	No	No	No	No
USA-WA-UW-2756-2020	USA	?	?	B.1	2020-03-30	No	Yes	No	No	No	No	No	No	No	45	No	No	No	No	No
USA-WA-UW-2761-2020	USA	?	?	B.1	2020-04-15	No	Yes	No	No	No	No	No	No	No	36	No	No	No	No	No
USA-WA-UW277-2020	USA	?	?	A.1	2020-03-14	No	No	No	No	No	No	No	No	No	36	No	No	No	No	No
USA-WA-UW-2776-2020	USA	?	?	B.1	2020-04-15	No	Yes	No	No	No	No	No	No	No	36	No	No	No	No	No
USA-WA-UW-2777-2020	USA	?	?	B.1.21	2020-03-29	No	Yes	No	No	No	No	No	No	No	45	No	No	No	No	No
USA-WA-UW-2778-2020	USA	?	?	A.1	2020-03-28	No	No	No	No	No	No	No	No	No	21	No	No	No	No	No
USA-WA-UW278-2020	USA	?	?	A.1	2020-03-16	No	No	No	No	No	No	No	No	No	21	No	No	No	No	No
USA-WA-UW279-2020	USA	?	?	A.1	2020-03-15	No	No	No	No	No	No	No	No	No	21	No	No	No	No	No
USA-WA-UW-2795-2020	USA	?	?	B.1	2020-04-15	No	Yes	No	No	No	No	No	No	No	21	No	No	No	No	No
USA-WA-UW280-2020	USA	?	?	A.1	2020-03-13	No	No	No	No	No	No	No	No	No	21	No	No	No	No	No
USA-WA-UW-2805-2020	USA	?	?	B.1.21	2020-03-27	No	Yes	No	No	No	No	No	No	No	36	No	No	No	No	No
USA-WA-UW281-2020	USA	?	?	A.1	2020-03-14	Yes	No	No	No	No	No	No	No	No	45	No	No	No	No	No
USA-WA-UW-2816-2020	USA	?	?	B.1.2	2020-03-27	No	Yes	No	No	No	No	No	No	No	45	No	No	No	No	No
USA-WA-UW-2818-2020	USA	?	?	B.1	2020-03-27	No	Yes	No	No	No	No	No	No	No	55	No	No	No	No	No
USA-WA-UW28-2020	USA	?	?	A.1	2020-03-04	No	No	No	No	No	No	No	No	No	36	No	No	No	No	No
USA-WA-UW282-2020	USA	?	?	B.1.21	2020-03-15	No	Yes	No	No	No	No	No	No	No	45	No	No	No	No	No
USA-WA-UW283-2020	USA	?	?	B.1.21	2020-03-14	No	Yes	No	No	No	No	No	No	No	28	No	No	No	No	No
USA-WA-UW284-2020	USA	?	?	A.1	2020-03-14	No	No	No	No	No	No	No	No	No	28	No	No	No	No	No
USA-WA-UW286-2020	USA	?	?	A.1	2020-03-15	No	No	No	No	No	No	No	No	No	28	No	No	No	No	No
USA-WA-UW-2862-2020	USA	?	?	A.1	2020-03-29	No	No	No	No	No	No	No	No	No	45	No	No	No	No	No
USA-WA-UW287-2020	USA	?	?	B.1.2	2020-03-15	No	Yes	No	No	No	No	No	No	No	21	No	No	No	No	No
USA-WA-UW-2872-2020	USA	?	?	B.1.21	2020-03-29	No	Yes	No	No	No	No	No	No	No	28	No	No	No	No	No
USA-WA-UW-2875-2020	USA	?	?	B.1.21	2020-03-29	No	Yes	No	No	No	No	No	No	No	21	No	No	No	No	No
USA-WA-UW-2877-2020	USA	?	?	B.1.21	2020-03-29	No	Yes	No	No	No	No	No	No	No	136	No	No	No	No	No
USA-WA-UW-2879-2020	USA	?	?	B.1.21	2020-03-29	No	Yes	No	No	No	No	No	No	No	36	No	No	No	No	No
USA-WA-UW-2885-2020	USA	?	?	A.1	2020-03-29	No	No	No	No	No	No	No	No	No	36	No	No	No	No	No
USA-WA-UW289-2020	USA	?	?	A.1	2020-03-15	No	No	No	No	No	No	No	No	No	36	No	No	No	No	No
USA-WA-UW290-2020	USA	?	?	A.1	2020-03-15	Yes	No	No	No	No	No	No	No	No	36	No	No	No	No	No
USA-WA-UW-2902-2020	USA	?	?	A.1	2020-03-29	No	No	No	No	No	No	No	No	No	45	No	No	No	No	No
USA-WA-UW-2909-2020	USA	?	?	A.1	2020-03-28	No	No	No	No	No	No	No	No	No	190	No	No	No	No	No
USA-WA-UW-2910-2020	USA	?	?	B.1.21	2020-03-29	No	Yes	No	No	No	No	No	No	No	15	No	No	No	No	No
USA-WA-UW-2911-2020	USA	?	?	B.1	2020-03-28	No	Yes	No	No	No	No	No	No	No	36	No	No	No	No	No
USA-WA-UW291-2020	USA	?	?	B.1	2020-03-15	No	Yes	No	No	No	No	No	No	No	21	No	No	No	No	No
USA-WA-UW-2916-2020	USA	?	?	B.1.43	2020-03-29	No	Yes	No	No	No	No	No	No	No	55	No	No	No	No	No
USA-WA-UW29-2020	USA	?	?	B.1.21	2020-03-08	No	Yes	No	No	No	No	No	No	No	28	No	No	No	No	No
USA-WA-UW292-2020	USA	?	?	A.1	2020-03-15	No	No	No	No	No	No	No	No	No	21	No	No	No	No	No
USA-WA-UW-2928-2020	USA	?	?	A.1	2020-03-29	No	No	No	No	No	No	No	No	No	36	No	No	No	No	No
USA-WA-UW-2929-2020	USA	?	?	B.1.41	2020-03-29	No	Yes	No	No	No	No	No	No	No	28	No	No	No	No	No
USA-WA-UW293-2020	USA	?	?	A.1	2020-03-15	No	No	No	No	No	No	No	No	No	21	No	No	No	No	No
USA-WA-UW-2935-2020	USA	?	?	B.1.21	2020-03-29	No	Yes	No	No	No	No	No	No	No	78	No	No	No	No	No
USA-WA-UW-2937-2020	USA	?	?	A.1	2020-03-29	No	No	No	No	No	No	No	No	No	28	No	No	No	No	No
USA-WA-UW294-2020	USA	?	?	A.1	2020-03-15	No	No	No	No	No	No	No	No	No	36	No	No	No	No	No
USA-WA-UW295-2020	USA	?	?	B.2	2020-03-15	No	No	No	No	No	No	No	No	No	21	No	No	No	No	No
USA-WA-UW-2953-2020	USA	?	?	A.1	2020-03-27	No	No	No	No	No	No	No	No	No	28	No	No	No	No	No
USA-WA-UW-2960-2020	USA	?	?	B.1.21	2020-03-26	No	Yes	No	No	No	No	No	No	No	45	No	No	No	No	No
USA-WA-UW-2961-2020	USA	?	?	A.1	2020-03-26	No	No	No	No	No	No	No	No	No	36	No	No	No	No	No
USA-WA-UW296-2020	USA	?	?	B.1.21	2020-03-15	No	Yes	No	No	No	No	No	No	No	28	No	No	No	No	No
USA-WA-UW-2963-2020	USA	?	?	B.1.21	2020-03-26	No	Yes	No	No	No	No	No	No	No	66	No	No	No	No	No
USA-WA-UW297-2020	USA	?	?	A.1	2020-03-15	Yes	No	No	No	No	No	No	No	No	55	No	No	No	No	No
USA-WA-UW298-2020	USA	?	?	A.1	2020-03-13	No	No	No	No	No	No	No	No	No	45	No	No	No	No	No
USA-WA-UW-2982-2020	USA	?	?	B.1	2020-03-27	No	Yes	No	No	No	No	No	No	No	21	No	No	No	No	No
USA-WA-UW-2983-2020	USA	?	?	B.1.21	2020-03-27	No	Yes	No	No	No	No	No	No	No	15	No	No	No	No	No
USA-WA-UW-2986-2020	USA	?	?	B.1.2	2020-03-27	No	Yes	No	No	No	No	No	No	No	15	No	No	No	No	No
USA-WA-UW-2987-2020	USA	?	?	A.1	2020-03-27	No	No	No	No	No	No	No	No	No	21	No	No	No	No	No
USA-WA-UW299-2020	USA	?	?	A.1	2020-03-13	No	No	No	No	No	No	No	No	No	36	No	No	No	No	No
USA-WA-UW-3001-2020	USA	?	?	B.1.21	2020-03-27	No	Yes	No	No	No	No	No	No	No	45	No	No	No	No	No
USA-WA-UW300-2020	USA	?	?	A.1	2020-03-13	No	No	No	No	No	No	No	No	No	15	No	No	No	No	No
USA-WA-UW-3002-2020	USA	?	?	B.1.21	2020-03-27	No	Yes	No	No	No	No	No	No	No	21	No	No	No	No	No
USA-WA-UW-3003-2020	USA	?	?	A.1	2020-03-27	Yes	No	No	No	No	No	No	No	No	36	No	No	No	No	No
USA-WA-UW-3007-2020	USA	?	?	B.1.21	2020-03-27	No	Yes	No	No	No	No	No	No	No	21	No	No	No	No	No
USA-WA-UW-3008-2020	USA	?	?	B.1	2020-03-27	No	Yes	No	No	No	No	No	No	No	28	No	No	No	No	No
USA-WA-UW301-2020	USA	?	?	A.3	2020-03-16	No	No	No	No	No	No	No	No	No	28	No	No	No	No	No
USA-WA-UW-3012-2020	USA	?	?	A.1	2020-03-27	Yes	No	No	No	No	No	No	No	No	36	No	No	No	No	No
USA-WA-UW-3018-2020	USA	?	?	B.1	2020-03-27	No	Yes	No	No	No	No	No	No	No	28	No	No	No	No	No
USA-WA-UW30-2020	USA	?	?	A.1	2020-03-08	No	No	No	No	No	No	No	No	No	21	No	No	No	No	No
USA-WA-UW302-2020	USA	?	?	A.1	2020-03-16	No	No	No	No	No	No	No	No	No	45	No	No	No	No	No
USA-WA-UW-3030-2020	USA	?	?	B.1	2020-03-26	No	Yes	No	No	No	No	No	No	No	231	No	No	No	No	No
USA-WA-UW-3041-2020	USA	?	?	A.1	2020-03-27	No	No	No	No	No	No	No	No	No	28	No	No	No	No	No
USA-WA-UW304-2020	USA	?	?	A.1	2020-03-16	No	No	No	No	No	No	No	No	No	153	No	No	No	No	No
USA-WA-UW-3046-2020	USA	?	?	A.1	2020-03-27	No	No	No	No	No	No	No	No	No	55	No	No	No	No	No
USA-WA-UW-3048-2020	USA	?	?	A.1	2020-03-27	No	No	No	No	No	No	No	No	No	45	No	No	No	No	No
USA-WA-UW305-2020	USA	?	?	A.1	2020-03-16	Yes	No	No	No	No	No	No	No	No	36	No	No	No	No	No
USA-WA-UW-3052-2020	USA	?	?	A.1	2020-03-27	No	No	No	No	No	No	No	No	No	45	No	No	No	No	No
USA-WA-UW-3060-2020	USA	?	?	B.1.2	2020-03-27	No	Yes	No	No	No	No	No	No	No	28	No	No	No	No	No
USA-WA-UW306-2020	USA	?	?	A.1	2020-03-16	No	Yes	No	No	No	No	No	No	No	21	No	No	No	No	No
USA-WA-UW-3069-2020	USA	?	?	A.1	2020-03-27	No	No	No	No	No	No	No	No	No	28	No	No	No	No	No
USA-WA-UW307-2020	USA	?	?	B.1.21	2020-03-16	No	Yes	No	No	No	No	No	No	No	28	No	No	No	No	No
USA-WA-UW-3078-2020	USA	?	?	A.1	2020-03-28	No	No	No	No	No	No	No	No	No	28	No	No	No	No	No
USA-WA-UW308-2020	USA	?	?	B.1.21	2020-03-16	No	Yes	No	No	No	No	No	No	No	36	No	No	No	No	No
USA-WA-UW309-2020	USA	?	?	A.1	2020-03-24	No	Yes	No	No	No	No	No	No	No	28	No	No	No	No	No
USA-WA-UW310-2020	USA	?	?	B.1.21	2020-03-14	No	Yes	No	No	No	No	No	No	No	28	No	No	No	No	No
USA-WA-UW31-2020	USA	?	?	A.1	2020-03-08	No	No	No	No	No	No	No	No	No	36	No	No	No	No	No
USA-WA-UW312-2020	USA	?	?	B.1.21	2020-03-14	No	Yes	No	No	No	No	No	No	No	45	No	No	No	No	No
USA-WA-UW313-2020	USA	?	?	B.1.21	2020-03-14	No	Yes	No	No	No	No	No	No	No	36	No	No	No	No	No
USA-WA-UW-3141-2020	USA	?	?	B.1.21	2020-03-28	No	Yes	No	No	No	No	No	No	No	28	No	No	No	No	No
USA-WA-UW314-2020	USA	?	?	A.1	2020-03-14	No	No	No	No	No	No	No	No	No	28	No	No	No	No	No
USA-WA-UW-3158-2020	USA	?	?	B.1.21	2020-03-28	No	Yes	No	No	No	No	No	No	No	136	No	No	No	No	No
USA-WA-UW316-2020	USA	?	?	A.1	2020-03-14	No	No	No	No	No	No	No	No	No	21	No	No	No	No	No
USA-WA-UW-3167-2020	USA	?	?	B.1	2020-03-28	No	Yes	No	No	No	No	No	No	No	45	No	No	No	No	No
USA-WA-UW317-2020	USA	?	?	A.1	2020-03-15	No	No	No	No	No	No	No	No	No	45	No	No	No	No	No
USA-WA-UW318-2020	USA	?	?	A.1	2020-03-14	No	Yes	No	No	No	No	No	No	No	21	No	No	No	No	No
USA-WA-UW-3186-2020	USA	?	?	B.1.21	2020-03-28	No	Yes	No	No	No	No	No	No	No	36	No	No	No	No	No
USA-WA-UW-3188-2020	USA	?	?	B.1	2020-03-27	No	Yes	No	No	No	No	No	No	No	55	No	No	No	No	No
USA-WA-UW319-2020	USA	?	?	A.1	2020-03-15	No	No	No	No	No	No	No	No	No	45	No	No	No	No	No
USA-WA-UW320-2020	USA	?	?	A.1	2020-03-14	No	No	No	No	No	No	No	No	No	21	No	No	No	No	No
USA-WA-UW321-2020	USA	?	?	A.1	2020-03-15	No	No	No	No	No	No	No	No	No	28	No	No	No	No	No
USA-WA-UW32-2020	USA	?	?	A.1	2020-03-07	No	No	No	No	No	No	No	No	No	36	No	No	No	No	No
USA-WA-UW322-2020	USA	?	?	B.1.1	2020-03-16	No	Yes	No	No	No	No	No	No	No	28	No	No	No	No	No
USA-WA-UW323-2020	USA	?	?	A.1	2020-03-16	No	No	No	No	No	No	No	No	No	36	No	No	No	No	No
USA-WA-UW324-2020	USA	?	?	B.2	2020-03-24	No	No	No	No	No	No	No	No	No	15	No	No	No	No	No
USA-WA-UW-3247-2020	USA	?	?	B.1.21	2020-03-28	No	Yes	No	No	No	No	No	No	No	36	No	No	No	No	No
USA-WA-UW-3249-2020	USA	?	?	B.1	2020-03-28	No	Yes	No	No	No	No	No	No	No	28	No	No	No	No	No
USA-WA-UW325-2020	USA	?	?	A.1	2020-03-16	No	No	No	No	No	No	No	No	No	45	No	No	No	No	No
USA-WA-UW-3259-2020	USA	?	?	B.1.21	2020-03-27	No	Yes	No	No	No	No	No	No	No	21	No	No	No	No	No
USA-WA-UW-3265-2020	USA	?	?	B.1.21	2020-03-27	No	Yes	No	No	No	No	No	No	No	36	No	No	No	No	No
USA-WA-UW-3269-2020	USA	?	?	B.1.21	2020-03-27	No	Yes	No	No	No	No	No	No	No	15	No	No	No	No	No
USA-WA-UW330-2020	USA	?	?	A.3	2020-03-16	No	No	No	No	No	No	No	No	No	28	No	No	No	No	No
USA-WA-UW33-2020	USA	?	?	A.1	2020-03-08	No	No	No	No	No	No	No	No	No	45	No	No	No	No	No
USA-WA-UW332-2020	USA	?	?	A.1	2020-03-16	No	No	No	No	No	No	No	No	No	36	No	No	No	No	No
USA-WA-UW333-2020	USA	?	?	B.1.21	2020-03-16	No	Yes	No	No	No	No	No	No	No	36	No	No	No	No	No
USA-WA-UW-3340-2020	USA	?	?	B.1.21	2020-03-26	No	Yes	No	No	No	No	No	No	No	28	No	No	No	No	No
USA-WA-UW-3356-2020	USA	?	?	B.1.21	2020-03-26	No	Yes	No	No	No	No	No	No	No	28	No	No	No	No	No
USA-WA-UW336-2020	USA	?	?	A.1	2020-03-16	No	No	No	No	No	No	No	No	No	36	No	No	No	No	No
USA-WA-UW-3365-2020	USA	?	?	A.1	2020-03-26	No	No	No	No	No	No	No	No	No	36	No	No	No	No	No
USA-WA-UW-3369-2020	USA	?	?	B.1	2020-03-27	No	Yes	No	No	No	No	No	No	No	45	No	No	No	No	No
USA-WA-UW337-2020	USA	?	?	B.1.123	2020-03-16	No	Yes	No	No	No	No	No	No	No	45	No	No	No	No	No
USA-WA-UW338-2020	USA	?	?	A.1	2020-03-16	No	No	No	No	No	No	No	No	No	15	No	No	No	No	No
USA-WA-UW339-2020	USA	?	?	A.1	2020-03-16	No	No	No	No	No	No	No	No	No	21	No	No	No	No	No
USA-WA-UW340-2020	USA	?	?	A.1	2020-03-16	No	No	No	No	No	No	No	No	No	28	No	No	No	No	No
USA-WA-UW341-2020	USA	?	?	A.1	2020-03-16	No	No	No	No	No	No	No	No	No	28	No	No	No	No	No
USA-WA-UW-3413-2020	USA	?	?	A.1	2020-03-26	No	No	No	No	No	No	No	No	No	21	No	No	No	No	No
USA-WA-UW-3415-2020	USA	?	?	B.1	2020-03-27	No	Yes	No	No	No	No	No	No	No	21	No	No	No	No	No
USA-WA-UW34-2020	USA	?	?	A.1	2020-03-07	No	No	No	No	No	No	No	No	No	45	No	No	No	No	No
USA-WA-UW342-2020	USA	?	?	A.1	2020-03-16	No	No	No	No	No	No	No	No	No	45	No	No	No	No	No
USA-WA-UW343-2020	USA	?	?	A.1	2020-03-16	No	No	No	No	No	No	No	No	No	36	No	No	No	No	No
USA-WA-UW344-2020	USA	?	?	A.1	2020-03-16	No	No	No	No	No	No	No	No	No	91	No	No	No	No	No
USA-WA-UW345-2020	USA	?	?	A.1	2020-03-16	No	No	No	No	No	No	No	No	No	36	No	No	No	No	No
USA-WA-UW346-2020	USA	?	?	B.1.21	2020-03-16	No	Yes	No	No	No	No	No	No	No	28	No	No	No	No	No
USA-WA-UW347-2020	USA	?	?	A.1	2020-03-16	No	No	No	No	No	No	No	No	No	36	No	No	No	No	No
USA-WA-UW-3500-2020	USA	?	?	B.1.21	2020-03-27	No	Yes	No	No	No	No	No	No	No	28	No	No	No	No	No
USA-WA-UW-3511-2020	USA	?	?	A.2	2020-03-27	No	No	No	No	No	No	No	No	No	45	No	No	No	No	No
USA-WA-UW-3515-2020	USA	?	?	A.1	2020-03-26	No	No	No	No	No	No	No	No	No	45	No	No	No	No	No
USA-WA-UW35-2020	USA	?	?	A.1	2020-03-08	No	No	No	No	No	No	No	No	No	28	No	No	No	No	No
USA-WA-UW-3521-2020	USA	?	?	A.1	2020-03-26	No	No	No	No	No	No	No	No	No	28	No	No	No	No	No
USA-WA-UW-3529-2020	USA	?	?	A.1	2020-03-26	No	No	No	No	No	No	No	No	No	28	No	No	No	No	No
USA-WA-UW-3534-2020	USA	?	?	B.1.1	2020-03-24	No	Yes	No	No	No	No	No	No	No	21	No	No	No	No	No
USA-WA-UW-3539-2020	USA	?	?	B.1.26	2020-03-26	No	Yes	No	No	No	No	No	No	No	55	No	No	No	No	No
USA-WA-UW355-2020	USA	?	?	A.1	2020-03-16	No	No	No	No	No	No	No	No	No	66	No	No	No	No	No
USA-WA-UW356-2020	USA	?	?	B.1.21	2020-03-16	No	Yes	No	No	No	No	No	No	No	45	No	No	No	No	No
USA-WA-UW359-2020	USA	?	?	B.1	2020-03-14	No	Yes	No	No	No	No	No	No	No	36	No	No	No	No	No
USA-WA-UW360-2020	USA	?	?	A.1	2020-03-16	No	No	No	No	No	No	No	No	No	45	No	No	No	No	No
USA-WA-UW361-2020	USA	?	?	A.1	2020-03-15	No	No	No	No	No	No	No	No	No	45	No	No	No	No	No
USA-WA-UW36-2020	USA	?	?	A.1	2020-03-07	No	No	No	No	No	No	No	No	No	36	No	No	No	No	No
USA-WA-UW362-2020	USA	?	?	B.1.21	2020-03-17	No	Yes	No	No	No	No	No	No	No	36	No	No	No	No	No
USA-WA-UW363-2020	USA	?	?	A.1	2020-03-17	No	No	No	No	No	No	No	No	No	28	No	No	No	No	No
USA-WA-UW364-2020	USA	?	?	A.1	2020-03-17	No	No	No	No	No	No	No	No	No	21	No	No	No	No	No
USA-WA-UW365-2020	USA	?	?	B.1.21	2020-03-16	No	Yes	No	No	No	No	No	No	No	28	No	No	No	No	No
USA-WA-UW366-2020	USA	?	?	B.1.21	2020-03-17	No	Yes	No	No	No	No	No	No	No	21	No	No	No	No	No
USA-WA-UW367-2020	USA	?	?	A.1	2020-03-17	No	No	No	No	No	No	No	No	No	36	No	No	No	No	No
USA-WA-UW368-2020	USA	?	?	A.1	2020-03-16	No	No	No	No	No	No	No	No	No	28	No	No	No	No	No
USA-WA-UW369-2020	USA	?	?	A.1	2020-03-17	No	No	No	No	No	No	No	No	No	21	No	No	No	No	No
USA-WA-UW370-2020	USA	?	?	A.1	2020-03-17	No	No	No	No	No	No	No	No	No	78	No	No	No	No	No
USA-WA-UW371-2020	USA	?	?	A.1	2020-03-16	No	No	No	No	No	No	No	No	No	28	No	No	No	No	No
USA-WA-UW37-2020	USA	?	?	A.1	2020-03-06	No	No	No	No	No	No	No	No	No	15	No	No	No	No	No
USA-WA-UW372-2020	USA	?	?	A.1	2020-03-17	No	No	No	No	No	No	No	No	No	78	No	No	No	No	No
USA-WA-UW373-2020	USA	?	?	A.1	2020-03-17	No	No	No	No	No	No	No	No	No	21	No	No	No	No	No
USA-WA-UW374-2020	USA	?	?	A.1	2020-03	No	No	No	No	No	No	No	No	No	21	No	No	No	No	No
USA-WA-UW375-2020	USA	?	?	A.1	2020-03-17	No	No	No	No	No	No	No	No	No	45	No	No	No	No	No
USA-WA-UW376-2020	USA	?	?	A.1	2020-03-17	No	No	No	No	No	No	No	No	No	45	No	No	No	No	No
USA-WA-UW378-2020	USA	?	?	A.1	2020-03-15	No	No	No	No	No	No	No	No	No	66	No	No	No	No	No
USA-WA-UW-379-2020	USA	?	?	A.1	2020-03-11	No	No	No	No	No	No	No	No	No	78	No	No	No	No	No
USA-WA-UW379-2020	USA	?	?	A.1	2020-03-15	No	No	No	No	No	No	No	No	No	55	No	No	No	No	No
USA-WA-UW-3809-2020	USA	?	?	A.1	2020-03-26	No	No	No	No	No	No	No	No	No	36	No	No	No	No	No
USA-WA-UW-3810-2020	USA	?	?	A.1	2020-03-26	No	No	No	No	No	No	No	No	No	36	No	No	No	No	No
USA-WA-UW-3812-2020	USA	?	?	B.1	2020-03-26	No	Yes	No	No	No	No	No	No	No	36	No	No	No	No	No
USA-WA-UW-3814-2020	USA	?	?	A.1	2020-03-26	No	No	No	No	No	No	No	No	No	28	No	No	No	No	No
USA-WA-UW-3815-2020	USA	?	?	A.1	2020-03-27	No	No	No	No	No	No	No	No	No	28	No	No	No	No	No
USA-WA-UW-3816-2020	USA	?	?	A.1	2020-03-26	No	No	No	No	No	No	No	No	No	36	No	No	No	No	No
USA-WA-UW-3819-2020	USA	?	?	B.1.21	2020-03-26	No	Yes	No	No	No	No	No	No	No	36	No	No	No	No	No
USA-WA-UW38-2020	USA	?	?	A.1	2020-03-07	No	No	No	No	No	No	No	No	No	105	No	No	No	No	No
USA-WA-UW-3826-2020	USA	?	?	B.1.21	2020-03-26	No	Yes	No	No	No	No	No	No	No	45	No	No	No	No	No
USA-WA-UW-3827-2020	USA	?	?	A.1	2020-03-26	No	No	No	No	No	No	No	No	No	28	No	No	No	No	No
USA-WA-UW-3828-2020	USA	?	?	B.1	2020-03-25	No	Yes	No	No	No	No	No	No	No	36	No	No	No	No	No
USA-WA-UW-3829-2020	USA	?	?	B.1	2020-03-25	Yes	Yes	No	No	No	No	No	No	No	45	No	No	No	No	No
USA-WA-UW383-2020	USA	?	?	A.1	2020-03-16	No	No	No	No	No	No	No	No	No	66	No	No	No	No	No
USA-WA-UW-3832-2020	USA	?	?	B.1	2020-03-26	No	Yes	No	No	No	No	No	No	No	36	No	No	No	No	No
USA-WA-UW-3833-2020	USA	?	?	A.1	2020-03-26	No	No	No	No	No	No	No	No	No	36	No	No	No	No	No
USA-WA-UW-3834-2020	USA	?	?	A.1	2020-03-26	No	No	No	No	No	No	No	No	No	36	No	No	No	No	No
USA-WA-UW-3838-2020	USA	?	?	B.1.21	2020-03-26	No	Yes	No	No	No	No	No	No	No	36	No	No	No	No	No
USA-WA-UW-3839-2020	USA	?	?	B.1.21	2020-03-26	No	Yes	No	No	No	No	No	No	No	190	No	No	No	No	No
USA-WA-UW-3841-2020	USA	?	?	A.3	2020-03-26	No	No	No	No	No	No	No	No	No	45	No	No	No	No	No
USA-WA-UW384-2020	USA	?	?	A.1	2020-03-16	No	No	No	No	No	No	No	No	No	36	No	No	No	No	No
USA-WA-UW-3844-2020	USA	?	?	B.1.38	2020-03-25	No	Yes	No	No	No	No	No	No	No	36	No	No	No	No	No
USA-WA-UW-3849-2020	USA	?	?	B.1.21	2020-03-26	No	Yes	No	No	No	No	No	No	No	36	No	No	No	No	No
USA-WA-UW385-2020	USA	?	?	A.1	2020-03-16	No	No	No	No	No	No	No	No	No	36	No	No	No	No	No
USA-WA-UW-3853-2020	USA	?	?	A.1	2020-03-27	No	No	No	No	No	No	No	No	No	28	No	No	No	No	No
USA-WA-UW-3855-2020	USA	?	?	B.1.21	2020-03-26	No	Yes	No	No	No	No	No	No	No	36	No	No	No	No	No
USA-WA-UW386-2020	USA	?	?	B.1.21	2020-03-16	No	Yes	No	No	No	No	No	No	No	15	No	No	No	No	No
USA-WA-UW-3862-2020	USA	?	?	B.1.21	2020-03-26	No	Yes	No	No	No	No	No	No	No	55	No	No	No	No	No
USA-WA-UW-3868-2020	USA	?	?	B.1.21	2020-03-25	No	Yes	No	No	No	No	No	No	No	6	No	No	No	No	No
USA-WA-UW-3871-2020	USA	?	?	B.1	2020-03-26	No	Yes	No	No	No	No	No	No	No	21	No	No	No	No	No
USA-WA-UW387-2020	USA	?	?	A.1	2020-03-16	No	No	No	No	No	No	No	No	No	45	No	No	No	No	No
USA-WA-UW-3880-2020	USA	?	?	B.1.21	2020-03-26	No	Yes	No	No	No	No	No	No	No	66	No	No	No	No	No
USA-WA-UW-3881-2020	USA	?	?	B.1.21	2020-03-25	No	Yes	No	No	No	No	No	No	No	45	No	No	No	No	No
USA-WA-UW388-2020	USA	?	?	B.1.21	2020-03-16	No	Yes	No	No	No	No	No	No	No	45	No	No	No	No	No
USA-WA-UW-3883-2020	USA	?	?	B.1	2020-03-27	No	Yes	No	No	No	No	No	No	No	28	No	No	No	No	No
USA-WA-UW-3889-2020	USA	?	?	B.1.21	2020-03-27	No	Yes	No	No	No	No	No	No	No	21	No	No	No	No	No
USA-WA-UW389-2020	USA	?	?	B.1.38	2020-03-17	No	Yes	No	No	No	No	No	No	No	55	No	No	No	No	No
USA-WA-UW-3900-2020	USA	?	?	A.1	2020-03-27	No	No	No	No	No	No	No	No	No	28	No	No	No	No	No
USA-WA-UW390-2020	USA	?	?	A.1	2020-03-15	No	No	No	No	No	No	No	No	No	28	No	No	No	No	No
USA-WA-UW-3904-2020	USA	?	?	A.1	2020-03-27	No	No	No	No	No	No	No	No	No	15	No	No	No	No	No
USA-WA-UW-3908-2020	USA	?	?	A.1	2020-03-27	No	No	No	No	No	No	No	No	No	28	No	No	No	No	No
USA-WA-UW-3911-2020	USA	?	?	B.1.21	2020-03-27	No	Yes	No	No	No	No	No	No	No	36	No	No	No	No	No
USA-WA-UW-3917-2020	USA	?	?	A.1	2020-03-27	No	No	No	No	No	No	No	No	No	21	No	No	No	No	No
USA-WA-UW-3918-2020	USA	?	?	B.1.21	2020-03-27	No	Yes	No	No	No	No	No	No	No	28	No	No	No	No	No
USA-WA-UW39-2020	USA	?	?	A.1	2020-03-06	No	No	No	No	No	No	No	No	No	21	No	No	No	No	No
USA-WA-UW-3923-2020	USA	?	?	B.1.21	2020-03-27	No	Yes	No	No	No	No	No	No	No	21	No	No	No	No	No
USA-WA-UW-3932-2020	USA	?	?	B.1	2020-03-27	No	Yes	No	No	No	No	No	No	No	28	No	No	No	No	No
USA-WA-UW-3935-2020	USA	?	?	B.1.43	2020-03-27	Yes	Yes	No	No	No	No	No	No	No	15	No	No	No	No	No
USA-WA-UW-3940-2020	USA	?	?	A.1	2020-03-27	No	Yes	No	No	No	No	No	No	No	36	No	No	No	No	No
USA-WA-UW-3941-2020	USA	?	?	B.1.21	2020-03-27	No	Yes	No	No	No	No	No	No	No	28	No	No	No	No	No
USA-WA-UW-3942-2020	USA	?	?	B.1.21	2020-03-27	No	Yes	No	No	No	No	No	No	No	28	No	No	No	No	No
USA-WA-UW-3946-2020	USA	?	?	B.1	2020-03-27	No	Yes	No	No	No	No	No	No	No	36	No	No	No	No	No
USA-WA-UW-3950-2020	USA	?	?	A.1	2020-03-27	No	No	No	No	No	No	No	No	No	15	No	No	No	No	No
USA-WA-UW-3954-2020	USA	?	?	B.1.21	2020-03-27	No	Yes	No	No	No	No	No	No	No	28	No	No	No	No	No
USA-WA-UW-3959-2020	USA	?	?	A.1	2020-03-27	No	No	No	No	No	No	No	No	No	136	No	No	No	No	No
USA-WA-UW-3963-2020	USA	?	?	B.1.2	2020-03-30	No	Yes	No	No	No	No	No	No	No	36	No	No	No	No	No
USA-WA-UW-3964-2020	USA	?	?	B.1.21	2020-03-31	No	Yes	No	No	No	No	No	No	No	36	No	No	No	No	No
USA-WA-UW-3969-2020	USA	?	?	B.1	2020-03-31	No	Yes	No	No	No	No	No	No	No	28	No	No	No	No	No
USA-WA-UW-3973-2020	USA	?	?	B.1.21	2020-03-29	No	Yes	No	No	No	No	No	No	No	36	No	No	No	No	No
USA-WA-UW-3983-2020	USA	?	?	B.1	2020-03-29	No	Yes	No	No	No	No	No	No	No	15	No	No	No	No	No
USA-WA-UW-3984-2020	USA	?	?	B.1	2020-03-29	No	Yes	No	No	No	No	No	No	No	78	No	No	No	No	No
USA-WA-UW-3986-2020	USA	?	?	B.1	2020-03-29	No	Yes	No	No	No	No	No	No	No	91	No	No	No	No	No
USA-WA-UW-3988-2020	USA	?	?	B.1.21	2020-03-29	No	Yes	No	No	No	No	No	No	No	28	No	No	No	No	No
USA-WA-UW-3989-2020	USA	?	?	B.1	2020-03-28	No	Yes	No	No	No	No	No	No	No	21	No	No	No	No	No
USA-WA-UW-3990-2020	USA	?	?	B.1.21	2020-03-29	No	Yes	No	No	No	No	No	No	No	28	No	No	No	No	No
USA-WA-UW-3992-2020	USA	?	?	A.1	2020-03-29	No	No	No	No	No	No	No	No	No	55	No	No	No	No	No
USA-WA-UW-3994-2020	USA	?	?	B.1	2020-03-28	No	Yes	No	No	No	No	No	No	No	28	No	No	No	No	No
USA-WA-UW-3996-2020	USA	?	?	B.1	2020-03-28	No	Yes	No	No	No	No	No	No	No	15	No	No	No	No	No
USA-WA-UW-3997-2020	USA	?	?	B.1	2020-03-29	No	Yes	No	No	No	No	No	No	No	36	No	No	No	No	No
USA-WA-UW-4014-2020	USA	?	?	A.1	2020-03-28	No	No	No	No	No	No	No	No	No	36	No	No	No	No	No
USA-WA-UW-4015-2020	USA	?	?	B.1.1.33	2020-03-28	No	Yes	No	No	No	No	No	No	No	28	No	No	No	No	No
USA-WA-UW40-2020	USA	?	?	A.1	2020-03-05	No	No	No	No	No	No	No	No	No	15	No	No	No	No	No
USA-WA-UW-4021-2020	USA	?	?	B.1.21	2020-03-29	No	Yes	No	No	No	No	No	No	No	21	No	No	No	No	No
USA-WA-UW-4026-2020	USA	?	?	A.1	2020-03-29	No	Yes	Pocket	No	No	No	No	No	No	28	No	No	Yes	No	No
USA-WA-UW-4032-2020	USA	?	?	A.1	2020-03-29	No	No	No	No	No	No	No	No	No	21	No	No	No	No	No
USA-WA-UW-4035-2020	USA	?	?	B.1	2020-03-28	No	Yes	No	No	No	No	No	No	No	28	No	No	No	No	No
USA-WA-UW-4038-2020	USA	?	?	B.1.21	2020-03-29	No	Yes	No	No	No	No	No	No	No	21	No	No	No	No	No
USA-WA-UW-4039-2020	USA	?	?	A.1	2020-03-29	No	No	No	No	No	No	No	No	No	45	No	No	No	No	No
USA-WA-UW-4041-2020	USA	?	?	B.1	2020-03-29	No	Yes	No	No	No	No	No	No	No	36	No	No	No	No	No
USA-WA-UW-4046-2020	USA	?	?	A.1	2020-03-28	No	Yes	No	No	No	No	No	No	No	28	No	No	No	No	No
USA-WA-UW-4051-2020	USA	?	?	A.1	2020-04-01	No	No	No	No	No	No	No	No	No	36	No	No	No	No	No
USA-WA-UW-4058-2020	USA	?	?	B.1.21	2020-04-01	No	Yes	No	No	No	No	No	No	No	21	No	No	No	No	No
USA-WA-UW-4065-2020	USA	?	?	A.1	2020-04-01	No	No	No	No	No	No	No	No	No	28	No	No	No	No	No
USA-WA-UW-4067-2020	USA	?	?	A.1	2020-04-01	Yes	No	No	No	No	No	No	No	No	15	No	No	No	No	No
USA-WA-UW-4068-2020	USA	?	?	B.1	2020-04-01	No	Yes	No	No	No	No	No	No	No	153	No	No	No	No	No
USA-WA-UW-4082-2020	USA	?	?	B.1.21	2020-04-01	No	Yes	No	No	No	No	No	No	No	10	No	No	No	No	No
USA-WA-UW-4105-2020	USA	?	?	B.1	2020-03-31	No	Yes	No	No	No	No	No	No	No	21	No	No	No	No	No
USA-WA-UW-4109-2020	USA	?	?	B.1.21	2020-03-31	No	Yes	No	No	No	No	No	No	No	36	No	No	No	No	No
USA-WA-UW-4111-2020	USA	?	?	B.1	2020-03-31	No	Yes	No	No	No	No	No	No	No	21	No	No	No	No	No
USA-WA-UW-4114-2020	USA	?	?	B.1	2020-03-31	No	Yes	No	No	No	No	No	No	No	28	No	No	No	No	No
USA-WA-UW-4117-2020	USA	?	?	B.1.21	2020-03-31	No	Yes	No	No	No	No	No	No	No	28	No	No	No	No	No
USA-WA-UW-4118-2020	USA	?	?	A.1	2020-03-31	No	Yes	No	No	No	No	No	No	No	36	No	No	No	No	No
USA-WA-UW41-2020	USA	?	?	A.1	2020-03-08	No	No	No	No	No	No	No	No	No	21	No	No	No	No	No
USA-WA-UW-4130-2020	USA	?	?	B.1	2020-03-31	No	Yes	No	No	No	No	No	No	No	45	No	No	No	No	No
USA-WA-UW-4180-2020	USA	?	?	B.1	2020-04-01	No	Yes	No	No	No	No	No	No	No	120	No	No	No	No	No
USA-WA-UW-4188-2020	USA	?	?	B.1.21	2020-03-31	No	Yes	No	No	No	No	No	No	No	28	No	No	No	No	No
USA-WA-UW-4197-2020	USA	?	?	B.1.123	2020-03-31	No	Yes	No	No	No	No	No	No	No	21	No	No	No	No	No
USA-WA-UW-4213-2020	USA	?	?	B.1	2020-03-31	No	Yes	No	No	No	No	No	No	No	21	No	No	No	No	No
USA-WA-UW42-2020	USA	?	?	A.1	2020-03-09	No	No	No	No	No	No	No	No	No	45	No	No	No	No	No
USA-WA-UW-4221-2020	USA	?	?	A.1	2020-03-31	No	No	No	No	No	No	No	No	No	28	No	No	No	No	No
USA-WA-UW-4224-2020	USA	?	?	B.1.2	2020-03-31	Yes	Yes	No	No	No	No	No	No	No	45	No	No	No	No	No
USA-WA-UW-4226-2020	USA	?	?	A.1	2020-03-31	No	No	No	No	No	No	No	No	No	21	No	No	No	No	No
USA-WA-UW-4227-2020	USA	?	?	B.1	2020-03-31	No	Yes	No	No	No	No	No	No	No	28	No	No	No	No	No
USA-WA-UW-4228-2020	USA	?	?	B.1.1	2020-03-31	No	Yes	No	No	No	No	No	No	No	45	No	No	No	No	No
USA-WA-UW-4243-2020	USA	?	?	B.2	2020-04-01	No	No	No	No	No	No	No	No	No	15	No	No	No	No	No
USA-WA-UW-4270-2020	USA	?	?	B.4	2020-03-31	No	No	No	No	No	No	No	No	No	36	No	No	No	No	No
USA-WA-UW-4279-2020	USA	?	?	B.1	2020-03-31	No	Yes	No	No	No	No	No	No	No	21	No	No	No	No	No
USA-WA-UW-4281-2020	USA	?	?	A.1	2020-03-31	No	No	No	No	No	No	No	No	No	45	No	No	No	No	No
USA-WA-UW-4289-2020	USA	?	?	B.1.21	2020-03-31	No	Yes	No	No	No	No	No	No	No	36	No	No	No	No	No
USA-WA-UW-4290-2020	USA	?	?	B.1.21	2020-03-31	No	Yes	No	No	No	No	No	No	No	21	No	No	No	No	No
USA-WA-UW-4291-2020	USA	?	?	B.1.21	2020-03-31	No	Yes	No	No	No	No	No	No	No	21	No	No	No	No	No
USA-WA-UW-4292-2020	USA	?	?	B.1.21	2020-03-31	No	Yes	No	No	No	No	No	No	No	21	No	No	No	No	No
USA-WA-UW-4296-2020	USA	?	?	B.1.21	2020-03-31	No	Yes	No	No	No	No	No	No	No	15	No	No	No	No	No
USA-WA-UW-4315-2020	USA	?	?	B.1	2020-03-31	No	Yes	No	No	No	No	No	No	No	36	No	No	No	No	No
USA-WA-UW-4316-2020	USA	?	?	B.1	2020-03-31	No	Yes	No	No	No	No	No	No	No	21	No	No	No	No	No
USA-WA-UW-4318-2020	USA	?	?	B.1	2020-03-31	No	Yes	No	No	No	No	No	No	No	36	No	No	No	No	No
USA-WA-UW43-2020	USA	?	?	A.1	2020-03-08	No	No	No	No	No	No	No	No	No	66	No	No	No	No	No
USA-WA-UW-4322-2020	USA	?	?	B.1	2020-03-31	No	Yes	No	No	No	No	No	No	No	21	No	No	No	No	No
USA-WA-UW-4324-2020	USA	?	?	B.1	2020-03-30	No	Yes	No	No	No	No	No	No	No	15	No	No	No	No	No
USA-WA-UW-4329-2020	USA	?	?	B.1	2020-03-29	No	Yes	No	No	No	No	No	No	No	28	No	No	No	No	No
USA-WA-UW-4330-2020	USA	?	?	A.1	2020-03-31	No	No	No	No	No	No	No	No	No	28	No	No	No	No	No
USA-WA-UW-4335-2020	USA	?	?	A.1	2020-03-30	No	No	No	No	No	No	No	No	No	28	No	No	No	No	No
USA-WA-UW-4337-2020	USA	?	?	B.1.38	2020-03-30	No	Yes	No	No	No	No	No	No	No	36	No	No	No	No	No
USA-WA-UW-4338-2020	USA	?	?	B.1.21	2020-03-30	No	Yes	No	No	No	No	No	No	No	21	No	No	No	No	No
USA-WA-UW-4340-2020	USA	?	?	B.1	2020-03-30	No	Yes	No	No	No	No	No	No	No	21	No	No	No	No	No
USA-WA-UW-4370-2020	USA	?	?	B.1.21	2020-03-31	No	Yes	No	No	No	No	No	No	No	28	No	No	No	No	No
USA-WA-UW-4406-2020	USA	?	?	B.1	2020-03-31	No	Yes	No	No	No	No	No	No	No	15	No	No	No	No	No
USA-WA-UW-4413-2020	USA	?	?	B.1	2020-03-31	No	Yes	No	No	No	No	No	No	No	15	No	No	No	No	No
USA-WA-UW-4414-2020	USA	?	?	B.1	2020-03-31	No	Yes	No	No	No	No	No	No	No	28	No	No	No	No	No
USA-WA-UW44-2020	USA	?	?	A.1	2020-03-08	No	No	No	No	No	No	No	No	No	15	No	No	No	No	No
USA-WA-UW-4500-2020	USA	?	?	B.1	2020-03-31	No	Yes	No	No	No	No	No	No	No	28	No	No	No	No	No
USA-WA-UW45-2020	USA	?	?	A.1	2020-03-08	Yes	Yes	No	No	No	No	No	No	No	28	No	No	No	No	No
USA-WA-UW-4538-2020	USA	?	?	B.1.21	2020-03-29	No	Yes	No	No	No	No	No	No	No	66	No	No	No	No	No
USA-WA-UW-4545-2020	USA	?	?	A.1	2020-03-29	No	No	No	No	No	No	No	No	No	21	No	No	No	No	No
USA-WA-UW-4546-2020	USA	?	?	A.1	2020-03-31	No	Yes	No	No	No	No	No	No	No	21	No	No	No	No	No
USA-WA-UW-4549-2020	USA	?	?	B.1	2020-03-31	No	Yes	No	No	No	No	No	No	No	45	No	No	No	No	No
USA-WA-UW-4555-2020	USA	?	?	A.1	2020-03-31	No	No	No	No	No	No	No	No	No	28	No	No	No	No	No
USA-WA-UW-4562-2020	USA	?	?	A.1	2020-03-30	No	No	No	No	No	No	No	No	No	15	No	No	No	No	No
USA-WA-UW-4564-2020	USA	?	?	B.1.21	2020-03-30	No	Yes	No	No	No	No	No	No	No	28	No	No	No	No	No
USA-WA-UW-4565-2020	USA	?	?	B.1.38	2020-03-30	No	Yes	No	No	No	No	No	No	No	15	No	No	No	No	No
USA-WA-UW-4568-2020	USA	?	?	B.1	2020-03-29	No	Yes	No	No	No	No	No	No	No	36	No	No	No	No	No
USA-WA-UW-4570-2020	USA	?	?	A.1	2020-03-31	No	No	No	No	No	No	No	No	No	21	No	No	No	No	No
USA-WA-UW-4578-2020	USA	?	?	B.1	2020-03-31	No	Yes	No	No	No	No	No	No	No	36	No	No	No	No	No
USA-WA-UW-4579-2020	USA	?	?	B.1	2020-03-31	No	Yes	No	No	No	No	No	No	No	15	No	No	No	No	No
USA-WA-UW-4582-2020	USA	?	?	B.1	2020-03-31	No	Yes	No	No	No	No	No	No	No	21	No	No	No	No	No
USA-WA-UW-4588-2020	USA	?	?	B.1.21	2020-03-31	No	Yes	No	No	No	No	No	No	No	28	No	No	No	No	No
USA-WA-UW-4591-2020	USA	?	?	A.1	2020-03-31	No	No	No	No	No	No	No	No	No	28	No	No	No	No	No
USA-WA-UW-4593-2020	USA	?	?	B.1	2020-03-31	No	Yes	No	No	No	No	No	No	No	28	No	No	No	No	No
USA-WA-UW-4594-2020	USA	?	?	B.1.21	2020-03-31	No	Yes	No	No	No	No	No	No	No	21	No	No	No	No	No
USA-WA-UW-4602-2020	USA	?	?	B.1	2020-03-31	No	Yes	No	No	No	No	No	No	No	36	No	No	No	No	No
USA-WA-UW-4609-2020	USA	?	?	A.1	2020-03-26	No	No	No	No	No	No	No	No	No	21	No	No	No	No	No
USA-WA-UW-4611-2020	USA	?	?	B.1.21	2020-03-26	No	Yes	No	No	No	No	No	No	No	28	No	No	No	No	No
USA-WA-UW-4612-2020	USA	?	?	B.1.21	2020-03-26	No	Yes	No	No	No	No	No	No	No	28	No	No	No	No	No
USA-WA-UW-4619-2020	USA	?	?	B.1.21	2020-03-29	No	Yes	No	No	No	No	No	No	No	66	No	No	No	No	No
USA-WA-UW46-2020	USA	?	?	A.1	2020-03-09	No	No	No	No	No	No	No	No	No	21	No	No	No	No	No
USA-WA-UW-4632-2020	USA	?	?	A.1	2020-03-28	No	No	No	No	No	No	No	No	No	36	No	No	No	No	No
USA-WA-UW-4633-2020	USA	?	?	A.1	2020-03-29	No	No	No	No	No	No	No	No	No	21	No	No	No	No	No
USA-WA-UW-4643-2020	USA	?	?	B.1.21	2020-04-06	No	Yes	No	No	No	No	No	No	No	36	No	No	No	No	No
USA-WA-UW-4646-2020	USA	?	?	B.1.21	2020-04-06	No	Yes	No	No	No	No	No	No	No	45	No	No	No	No	No
USA-WA-UW-4649-2020	USA	?	?	B.1	2020-04-06	No	Yes	No	No	No	No	No	No	No	15	No	No	No	No	No
USA-WA-UW-4657-2020	USA	?	?	A.1	2020-04-06	No	No	No	No	No	No	No	No	No	28	No	No	No	No	No
USA-WA-UW-4659-2020	USA	?	?	B.1	2020-04-06	No	Yes	No	No	No	No	No	No	No	21	No	No	No	No	No
USA-WA-UW-4663-2020	USA	?	?	A.1	2020-04-06	No	No	No	No	No	No	No	No	No	36	No	No	No	No	No
USA-WA-UW-4676-2020	USA	?	?	B.1	2020-04-05	No	Yes	No	No	No	No	No	No	No	28	No	No	No	No	No
USA-WA-UW-4677-2020	USA	?	?	B.1.5	2020-04-05	No	Yes	No	No	No	No	No	No	No	28	No	No	No	No	No
USA-WA-UW-4682-2020	USA	?	?	A.1	2020-04-06	No	No	No	No	No	No	No	No	No	15	No	No	No	No	No
USA-WA-UW-4684-2020	USA	?	?	B.2.2	2020-04-06	No	No	No	No	No	No	No	No	No	28	No	No	No	No	No
USA-WA-UW-4688-2020	USA	?	?	A.1	2020-04-06	No	No	No	No	No	No	No	No	No	45	No	No	No	No	No
USA-WA-UW-4690-2020	USA	?	?	A.1	2020-04-06	No	No	No	No	No	No	No	No	No	28	No	No	No	No	No
USA-WA-UW-4698-2020	USA	?	?	B.1	2020-04-06	No	Yes	No	No	No	No	No	No	No	28	No	No	No	No	No
USA-WA-UW-4703-2020	USA	?	?	B.1.21	2020-03-29	No	Yes	No	No	No	No	No	No	No	21	No	No	No	No	No
USA-WA-UW-4705-2020	USA	?	?	B.1	2020-04-06	No	Yes	No	No	No	No	No	No	No	21	No	No	No	No	No
USA-WA-UW-4707-2020	USA	?	?	B.1	2020-04-06	No	Yes	No	No	No	No	No	No	No	36	No	No	No	No	No
USA-WA-UW47-2020	USA	?	?	A.1	2020-03-09	No	Yes	No	No	No	No	No	No	No	28	No	No	No	No	No
USA-WA-UW-4732-2020	USA	?	?	B.1	2020-03-29	No	Yes	No	No	No	No	No	No	No	36	No	No	No	No	No
USA-WA-UW-4734-2020	USA	?	?	B.1.21	2020-03-28	No	Yes	No	No	No	No	No	No	No	28	No	No	No	No	No
USA-WA-UW-4741-2020	USA	?	?	B.1	2020-03-25	No	Yes	No	No	No	No	No	No	No	45	No	No	No	No	No
USA-WA-UW-4744-2020	USA	?	?	B.1	2020-03-27	No	Yes	No	No	No	No	No	No	No	10	No	No	No	No	No
USA-WA-UW-4746-2020	USA	?	?	B.1.38	2020-03-27	No	Yes	No	No	No	No	No	No	No	21	No	No	No	No	No
USA-WA-UW-4749-2020	USA	?	?	B.1	2020-03-28	No	Yes	No	No	No	No	No	No	No	28	No	No	No	No	No
USA-WA-UW-4752-2020	USA	?	?	B.1	2020-03-28	No	Yes	No	No	No	No	No	No	No	28	No	No	No	No	No
USA-WA-UW-4754-2020	USA	?	?	B.1.21	2020-03-28	No	Yes	No	No	No	No	No	No	No	45	No	No	No	No	No
USA-WA-UW-4755-2020	USA	?	?	B.1.21	2020-03-28	No	Yes	No	No	No	No	No	No	No	21	No	No	No	No	No
USA-WA-UW-4760-2020	USA	?	?	B.1	2020-03-28	No	Yes	No	No	No	No	No	No	No	36	No	No	No	No	No
USA-WA-UW-4763-2020	USA	?	?	B.1.21	2020-03-27	No	Yes	No	No	No	No	No	No	No	55	No	No	No	No	No
USA-WA-UW-4765-2020	USA	?	?	B.1.21	2020-03-28	No	Yes	No	No	No	No	No	No	No	28	No	No	No	No	No
USA-WA-UW-4766-2020	USA	?	?	A.1	2020-03-28	No	No	No	No	No	No	No	No	No	153	No	No	No	No	No
USA-WA-UW-4769-2020	USA	?	?	B.1	2020-03-27	No	Yes	No	No	No	No	No	No	No	28	No	No	No	No	No
USA-WA-UW-4770-2020	USA	?	?	B.1	2020-03-27	No	Yes	No	No	No	No	No	No	No	28	No	No	No	No	No
USA-WA-UW-4775-2020	USA	?	?	B.1	2020-03-28	No	Yes	No	No	No	No	No	No	No	28	No	No	No	No	No
USA-WA-UW-4776-2020	USA	?	?	A.1	2020-03-27	No	No	No	No	No	No	No	No	No	28	No	No	No	No	No
USA-WA-UW-4777-2020	USA	?	?	B.1	2020-03-27	No	Yes	No	No	No	No	No	No	No	21	No	No	No	No	No
USA-WA-UW-4779-2020	USA	?	?	B.1	2020-03-29	No	Yes	No	No	No	No	No	No	No	21	No	No	No	No	No
USA-WA-UW48-2020	USA	?	?	A.1	2020-03-09	No	No	No	No	No	No	No	No	No	28	No	No	No	No	No
USA-WA-UW-4897-2020	USA	?	?	B.1.21	2020-04-08	No	Yes	No	No	No	No	No	No	No	45	No	No	No	No	No
USA-WA-UW-4917-2020	USA	?	?	B.1.21	2020-04-07	No	Yes	No	No	No	No	No	No	No	15	No	No	No	No	No
USA-WA-UW49-2020	USA	?	?	A.1	2020-03-09	No	No	No	No	No	No	No	No	No	36	No	No	No	No	No
USA-WA-UW-4921-2020	USA	?	?	B.1	2020-04-07	No	Yes	No	No	No	No	No	No	No	28	No	No	No	No	No
USA-WA-UW-4925-2020	USA	?	?	B.1.123	2020-04-07	No	Yes	No	No	No	No	No	No	No	45	No	No	No	No	No
USA-WA-UW-4931-2020	USA	?	?	B.1.21	2020-04-08	No	Yes	No	No	No	No	No	No	No	21	No	No	No	No	No
USA-WA-UW-4999-2020	USA	?	?	B.1	2020-04-07	No	Yes	No	No	No	No	No	No	No	28	No	No	No	No	No
USA-WA-UW-5011-2020	USA	?	?	B.1	2020-04-07	No	Yes	No	No	No	No	No	No	No	36	No	No	No	No	No
USA-WA-UW-5016-2020	USA	?	?	B.1	2020-04-07	No	Yes	No	No	No	No	No	No	No	21	No	No	No	No	No
USA-WA-UW50-2020	USA	?	?	A.1	2020-03-08	No	No	No	No	No	No	No	No	No	21	No	No	No	No	No
USA-WA-UW-5025-2020	USA	?	?	B.1	2020-04-07	No	Yes	No	No	No	No	No	No	No	15	No	No	No	No	No
USA-WA-UW-5065-2020	USA	?	?	B.1	2020-04-08	No	Yes	No	No	No	No	No	No	No	10	No	No	No	No	No
USA-WA-UW-5095-2020	USA	?	?	B.1	2020-04-08	No	Yes	No	No	No	No	No	No	No	36	No	No	No	No	No
USA-WA-UW51-2020	USA	?	?	A.1	2020-03-08	No	No	No	No	No	No	No	No	No	15	No	No	No	No	No
USA-WA-UW-5136-2020	USA	?	?	B.1.2	2020-04-01	No	Yes	No	No	No	No	No	No	No	45	No	No	No	No	No
USA-WA-UW-5144-2020	USA	?	?	A.1	2020-04-02	No	No	No	No	No	No	No	No	No	21	No	No	No	No	No
USA-WA-UW-5152-2020	USA	?	?	A.1	2020-04-02	No	No	No	No	No	No	No	No	No	36	No	No	No	No	No
USA-WA-UW-5164-2020	USA	?	?	B.1.21	2020-04-02	No	Yes	No	No	No	No	No	No	No	15	No	No	No	No	No
USA-WA-UW-5166-2020	USA	?	?	B.1.21	2020-04-02	No	Yes	No	No	No	No	No	No	No	15	No	No	No	No	No
USA-WA-UW-5169-2020	USA	?	?	B.1.21	2020-04-02	No	Yes	No	No	No	No	No	No	No	28	No	No	No	No	No
USA-WA-UW-5170-2020	USA	?	?	B.1.21	2020-04-02	No	Yes	No	No	No	No	No	No	No	15	No	No	No	No	No
USA-WA-UW-517-2020	USA	?	?	A.1	2020-03-11	No	No	No	No	No	No	No	No	No	36	No	No	No	No	No
USA-WA-UW-5177-2020	USA	?	?	B.1	2020-04-01	No	Yes	No	No	No	No	No	No	No	28	No	No	No	No	No
USA-WA-UW-5178-2020	USA	?	?	B.1.21	2020-04-01	No	Yes	No	No	No	No	No	No	No	28	No	No	No	No	No
USA-WA-UW-5181-2020	USA	?	?	B.1	2020-04-02	No	Yes	No	No	No	No	No	No	No	15	No	No	No	No	No
USA-WA-UW-5182-2020	USA	?	?	A.1	2020-04-02	No	No	No	No	No	No	No	No	No	66	No	No	No	No	No
USA-WA-UW-5189-2020	USA	?	?	B.1.21	2020-04-01	No	Yes	No	No	No	No	No	No	No	55	No	No	No	No	No
USA-WA-UW-5190-2020	USA	?	?	B.1.38	2020-04-01	No	Yes	No	No	No	No	No	No	No	45	No	No	No	No	No
USA-WA-UW-5192-2020	USA	?	?	B.1	2020-04-02	No	Yes	No	No	No	No	No	No	No	21	No	No	No	No	No
USA-WA-UW-5194-2020	USA	?	?	B.1.21	2020-04-01	No	Yes	No	No	No	No	No	No	No	21	No	No	No	No	No
USA-WA-UW-5200-2020	USA	?	?	B.1	2020-04-02	No	Yes	No	No	No	No	No	No	No	21	No	No	No	No	No
USA-WA-UW-5203-2020	USA	?	?	B.1.21	2020-04-01	No	Yes	No	No	No	No	No	No	No	36	No	No	No	No	No
USA-WA-UW-5205-2020	USA	?	?	A.1	2020-04-02	No	No	No	No	No	No	No	No	No	28	No	No	No	No	No
USA-WA-UW52-2020	USA	?	?	A.1	2020-03-09	No	No	No	No	No	No	No	No	No	105	No	No	No	No	No
USA-WA-UW-525-2020	USA	?	?	A.1	2020-03-11	No	No	No	No	No	No	No	No	No	21	No	No	No	No	No
USA-WA-UW53-2020	USA	?	?	A.1	2020-03-09	No	Yes	No	No	No	No	No	No	No	28	No	No	No	No	No
USA-WA-UW-5359-2020	USA	?	?	B.1	2020-04-05	No	Yes	No	No	No	No	No	No	No	36	No	No	No	No	No
USA-WA-UW-5364-2020	USA	?	?	B.1.21	2020-04-05	No	Yes	No	No	No	No	No	No	No	21	No	No	No	No	No
USA-WA-UW-5388-2020	USA	?	?	B.1.21	2020-04-05	No	Yes	No	No	No	No	No	No	No	28	No	No	No	No	No
USA-WA-UW-5397-2020	USA	?	?	B.1.21	2020-04-05	No	Yes	No	No	No	No	No	No	No	28	No	No	No	No	No
USA-WA-UW-5400-2020	USA	?	?	B.1.21	2020-04-05	No	Yes	No	No	No	No	No	No	No	28	No	No	No	No	No
USA-WA-UW54-2020	USA	?	?	A.1	2020-03-09	No	No	No	No	No	No	No	No	No	21	No	No	No	No	No
USA-WA-UW-542-2020	USA	?	?	A.1	2020-03-12	No	No	No	No	No	No	No	No	No	21	No	No	No	No	No
USA-WA-UW-5429-2020	USA	?	?	A.1	2020-03-26	No	No	No	No	No	No	No	No	No	15	No	No	No	No	No
USA-WA-UW-5455-2020	USA	?	?	B.1	2020-03-24	No	Yes	No	No	No	No	No	No	No	21	No	No	No	No	No
USA-WA-UW-546-2020	USA	?	?	B.1.21	2020-03-12	No	Yes	No	No	No	No	No	No	No	36	No	No	No	No	No
USA-WA-UW55-2020	USA	?	?	A.1	2020-03-09	No	No	No	No	No	No	No	No	No	66	No	No	No	No	No
USA-WA-UW-555-2020	USA	?	?	A.1	2020-03-12	No	No	No	No	No	No	No	No	No	15	No	No	No	No	No
USA-WA-UW-558-2020	USA	?	?	A.1	2020-03-13	No	No	No	No	No	No	No	No	No	15	No	No	No	No	No
USA-WA-UW-5617-2020	USA	?	?	B.1.21	2020-04-08	Yes	Yes	No	No	No	No	Pocket	No	No	45	No	No	No	No	Yes
USA-WA-UW56-2020	USA	?	?	A.1	2020-03-09	No	No	No	No	No	No	No	No	No	21	No	No	No	No	No
USA-WA-UW-5629-2020	USA	?	?	B.1.38	2020-04-08	No	Yes	No	No	No	No	No	No	No	91	No	No	No	No	No
USA-WA-UW-571-2020	USA	?	?	A.1	2020-03-12	No	No	No	No	No	No	No	No	No	36	No	No	No	No	No
USA-WA-UW-5714-2020	USA	?	?	B.1	2020-04-06	No	Yes	No	No	No	No	No	No	No	21	No	No	No	No	No
USA-WA-UW-5717-2020	USA	?	?	B.1.21	2020-04-06	No	Yes	No	No	No	No	No	No	No	36	No	No	No	No	No
USA-WA-UW57-2020	USA	?	?	A.1	2020-03-09	No	No	No	No	No	No	No	No	No	435	No	No	No	No	No
USA-WA-UW-572-2020	USA	?	?	A.1	2020-03-12	No	No	No	No	No	No	No	No	No	28	No	No	No	No	No
USA-WA-UW-5732-2020	USA	?	?	B.1	2020-04-06	No	Yes	No	No	No	No	No	No	No	45	No	No	No	No	No
USA-WA-UW-5737-2020	USA	?	?	B.1	2020-04-06	No	Yes	No	No	No	No	No	No	No	45	No	No	No	No	No
USA-WA-UW-5738-2020	USA	?	?	B.1	2020-04-06	No	Yes	No	No	No	No	No	No	No	28	No	No	No	No	No
USA-WA-UW-5750-2020	USA	?	?	A.1	2020-04-06	No	No	No	No	No	No	No	No	No	66	No	No	No	No	No
USA-WA-UW-5756-2020	USA	?	?	B.1	2020-04-07	No	Yes	No	No	No	No	No	No	No	136	No	No	No	No	No
USA-WA-UW-5781-2020	USA	?	?	B.1	2020-04-06	No	Yes	No	No	No	No	No	No	No	28	No	No	No	No	No
USA-WA-UW-5812-2020	USA	?	?	B.1.21	2020-03-31	No	Yes	No	No	No	No	No	No	No	36	No	No	No	No	No
USA-WA-UW58-2020	USA	?	?	A.1	2020-03-09	No	No	No	No	No	No	No	No	No	45	No	No	No	No	No
USA-WA-UW-5847-2020	USA	?	?	B.1	2020-03-31	No	Yes	No	No	No	No	No	No	No	36	No	No	No	No	No
USA-WA-UW-5860-2020	USA	?	?	A.1	2020-03-31	No	No	No	No	No	No	No	No	No	45	No	No	No	No	No
USA-WA-UW-586-2020	USA	?	?	B.1.2	2020-03-12	No	Yes	No	No	No	No	No	No	No	21	No	No	No	No	No
USA-WA-UW-5879-2020	USA	?	?	B.1.21	2020-04-07	No	Yes	No	No	No	No	No	No	No	28	No	No	No	No	No
USA-WA-UW-5884-2020	USA	?	?	B.1.21	2020-04-07	No	Yes	No	No	No	No	No	No	No	28	No	No	No	No	No
USA-WA-UW-5911-2020	USA	?	?	B.1	2020-04-07	No	Yes	No	No	No	No	No	No	No	28	No	No	No	No	No
USA-WA-UW59-2020	USA	?	?	A.1	2020-03-09	No	No	No	No	No	No	No	No	No	28	No	No	No	No	No
USA-WA-UW-5932-2020	USA	?	?	B.1.123	2020-04-07	No	Yes	No	No	No	No	No	No	No	28	No	No	No	No	No
USA-WA-UW-5947-2020	USA	?	?	B.1.21	2020-04-07	No	Yes	No	No	No	No	No	No	No	15	No	No	No	No	No
USA-WA-UW-596-2020	USA	?	?	A.1	2020-03-12	No	No	No	No	No	No	No	No	No	21	No	No	No	No	No
USA-WA-UW-600-2020	USA	?	?	B.1.21	2020-03-12	No	Yes	No	No	No	No	No	No	No	15	No	No	No	No	No
USA-WA-UW-604-2020	USA	?	?	A.1	2020-03-13	No	No	No	No	No	No	No	No	No	91	No	No	No	No	No
USA-WA-UW-608-2020	USA	?	?	B.1.21	2020-03-13	No	Yes	No	No	No	No	No	No	No	28	No	No	No	No	No
USA-WA-UW61-2020	USA	?	?	A.1	2020-03-10	No	No	No	No	No	No	No	No	No	28	No	No	No	No	No
USA-WA-UW-6162-2020	USA	?	?	A.1	2020-04-01	No	No	No	No	No	No	No	No	No	28	No	No	No	No	No
USA-WA-UW-6164-2020	USA	?	?	A.1	2020-04-01	No	No	No	No	No	No	No	No	No	36	No	No	No	No	No
USA-WA-UW-6170-2020	USA	?	?	B.1.21	2020-04-01	No	Yes	No	No	No	No	No	No	No	21	No	No	No	No	No
USA-WA-UW-6173-2020	USA	?	?	B.1	2020-04-01	No	Yes	No	No	No	No	No	No	No	21	No	No	No	No	No
USA-WA-UW-6178-2020	USA	?	?	B.1.21	2020-04-01	No	Yes	No	No	No	No	No	No	No	15	No	No	No	No	No
USA-WA-UW-6185-2020	USA	?	?	B.1.21	2020-04-01	No	Yes	No	No	No	No	No	No	No	21	No	No	No	No	No
USA-WA-UW-6186-2020	USA	?	?	A.1	2020-04-01	No	No	No	No	No	No	No	No	No	55	No	No	No	No	No
USA-WA-UW-6211-2020	USA	?	?	B.1.2	2020-04-01	No	Yes	No	No	No	No	No	No	No	45	No	No	No	No	No
USA-WA-UW-6213-2020	USA	?	?	B.6	2020-04-01	No	Yes	No	No	No	No	No	No	No	28	No	No	No	No	No
USA-WA-UW62-2020	USA	?	?	A.1	2020-03-09	No	No	No	No	No	No	No	No	No	21	No	No	No	No	No
USA-WA-UW-623-2020	USA	?	?	B.2	2020-03-13	No	No	No	No	No	No	No	No	No	15	No	No	No	No	No
USA-WA-UW-6241-2020	USA	?	?	B.1	2020-04-01	No	Yes	No	No	No	No	No	No	No	78	No	No	No	No	No
USA-WA-UW-6243-2020	USA	?	?	B.1.1	2020-04-02	No	Yes	No	No	No	No	No	No	No	15	No	No	No	No	No
USA-WA-UW-6302-2020	USA	?	?	B.1.21	2020-04-02	No	Yes	No	No	No	No	No	No	No	21	No	No	No	No	No
USA-WA-UW-631-2020	USA	?	?	B.1.21	2020-03-12	No	Yes	No	No	No	No	No	No	No	36	No	No	No	No	No
USA-WA-UW-6315-2020	USA	?	?	A.1	2020-04-02	No	No	No	No	No	No	No	No	No	28	No	No	No	No	No
USA-WA-UW-6327-2020	USA	?	?	B.1	2020-04-02	No	Yes	No	No	No	No	No	No	No	28	No	No	No	No	No
USA-WA-UW-6331-2020	USA	?	?	B.1.21	2020-04-01	No	Yes	No	No	No	No	No	No	No	36	No	No	No	No	No
USA-WA-UW-6335-2020	USA	?	?	B.1.21	2020-04-02	No	Yes	No	No	No	No	No	No	No	21	No	No	No	No	No
USA-WA-UW-6399-2020	USA	?	?	B.1	2020-04-03	No	Yes	No	No	No	No	No	No	No	45	No	No	No	No	No
USA-WA-UW-6400-2020	USA	?	?	B.1.21	2020-04-03	No	Yes	No	No	No	No	No	No	No	36	No	No	No	No	No
USA-WA-UW-6403-2020	USA	?	?	B.1	2020-04-03	No	Yes	No	No	No	No	No	No	No	45	No	No	No	No	No
USA-WA-UW-6404-2020	USA	?	?	B.1.21	2020-04-03	No	Yes	No	No	No	No	No	No	No	15	No	No	No	No	No
USA-WA-UW-6408-2020	USA	?	?	B.1	2020-04-03	No	Yes	No	No	No	No	No	No	No	36	No	No	No	No	No
USA-WA-UW-6417-2020	USA	?	?	B.1	2020-04-03	No	Yes	No	No	No	No	No	No	No	28	No	No	No	No	No
USA-WA-UW64-2020	USA	?	?	A.1	2020-03-09	No	No	No	No	No	No	No	No	No	36	No	No	No	No	No
USA-WA-UW-6478-2020	USA	?	?	B.1.21	2020-04-05	No	Yes	No	No	No	No	No	No	No	36	No	No	No	No	No
USA-WA-UW-6480-2020	USA	?	?	B.1.21	2020-04-03	No	Yes	No	No	No	No	No	No	No	15	No	No	No	No	No
USA-WA-UW-6481-2020	USA	?	?	B.1	2020-04-03	No	Yes	No	No	No	No	No	No	No	28	No	No	No	No	No
USA-WA-UW-6483-2020	USA	?	?	B.1.21	2020-04-04	No	Yes	No	No	No	No	No	No	No	36	No	No	No	No	No
USA-WA-UW-6484-2020	USA	?	?	A.1	2020-04-05	No	No	No	No	No	No	No	No	No	36	No	No	No	No	No
USA-WA-UW-6485-2020	USA	?	?	B.1.21	2020-04-05	No	Yes	No	No	No	No	No	No	No	21	No	No	No	No	No
USA-WA-UW-6486-2020	USA	?	?	B.1	2020-04-04	No	Yes	No	No	No	No	No	No	No	45	No	No	No	No	No
USA-WA-UW-6488-2020	USA	?	?	A.1	2020-04-04	No	No	No	No	No	No	No	No	No	36	No	No	No	No	No
USA-WA-UW-6490-2020	USA	?	?	B.1.21	2020-04-03	No	Yes	No	No	No	No	No	No	No	15	No	No	No	No	No
USA-WA-UW-6491-2020	USA	?	?	B.1.21	2020-04-03	No	Yes	No	No	No	No	No	No	No	15	No	No	No	No	No
USA-WA-UW-6495-2020	USA	?	?	B.1	2020-04-03	No	Yes	No	No	No	No	No	No	No	36	No	No	No	No	No
USA-WA-UW-6497-2020	USA	?	?	B.1.21	2020-04-03	No	Yes	No	No	No	No	No	No	No	36	No	No	No	No	No
USA-WA-UW-6501-2020	USA	?	?	B.1.21	2020-04-03	No	Yes	No	No	No	No	No	No	No	28	No	No	No	No	No
USA-WA-UW-6507-2020	USA	?	?	B.1.123	2020-04-04	No	Yes	No	No	No	No	No	No	No	21	No	No	No	No	No
USA-WA-UW-6514-2020	USA	?	?	B.1	2020-04-04	No	Yes	No	No	No	No	No	No	No	28	No	No	No	No	No
USA-WA-UW-6520-2020	USA	?	?	B.1	2020-04-04	No	Yes	No	No	No	No	No	No	No	21	No	No	No	No	No
USA-WA-UW65-2020	USA	?	?	A.1	2020-03-10	No	No	No	No	No	No	No	No	No	28	No	No	No	No	No
USA-WA-UW-6526-2020	USA	?	?	B.1	2020-04-05	No	Yes	No	No	No	No	No	No	No	91	No	No	No	No	No
USA-WA-UW-6527-2020	USA	?	?	A.1	2020-04-05	No	No	No	No	No	No	No	No	No	36	No	No	No	No	No
USA-WA-UW-6528-2020	USA	?	?	B.1	2020-04-05	No	Yes	No	No	No	No	No	No	No	36	No	No	No	No	No
USA-WA-UW-6535-2020	USA	?	?	B.1	2020-04-04	No	Yes	No	No	No	No	No	No	No	15	No	No	No	No	No
USA-WA-UW-6546-2020	USA	?	?	B.1.38	2020-04-04	No	Yes	No	No	No	No	No	No	No	28	No	No	No	No	No
USA-WA-UW-6547-2020	USA	?	?	A.1	2020-04-04	No	No	No	No	No	No	No	No	No	45	No	No	No	No	No
USA-WA-UW-6548-2020	USA	?	?	B.1.21	2020-04-04	No	Yes	No	No	No	No	No	No	No	21	No	No	No	No	No
USA-WA-UW-6559-2020	USA	?	?	B.1.21	2020-04-05	No	Yes	No	No	No	No	No	No	No	45	No	No	No	No	No
USA-WA-UW-6562-2020	USA	?	?	A.1	2020-04-05	No	No	No	No	No	No	No	No	No	28	No	No	No	No	No
USA-WA-UW-6589-2020	USA	?	?	B.1	2020-04-05	No	Yes	No	No	No	No	No	No	No	28	No	No	No	No	No
USA-WA-UW-6596-2020	USA	?	?	A.1	2020-04-06	No	No	No	No	No	No	No	No	No	66	No	No	No	No	No
USA-WA-UW-6601-2020	USA	?	?	B.1.21	2020-04-05	No	Yes	No	No	No	No	No	No	No	21	No	No	No	No	No
USA-WA-UW-6605-2020	USA	?	?	B.1.21	2020-04-05	No	Yes	No	No	No	No	No	No	No	28	No	No	No	No	No
USA-WA-UW-661-2020	USA	?	?	A.1	2020-03-12	No	No	No	No	No	No	No	No	No	15	No	No	No	No	No
USA-WA-UW66-2020	USA	?	?	A.1	2020-03-10	No	No	No	No	No	No	No	No	No	15	No	No	No	No	No
USA-WA-UW-662-2020	USA	?	?	B.1.21	2020-03-13	No	Yes	No	No	No	No	No	No	No	36	No	No	No	No	No
USA-WA-UW-6663-2020	USA	?	?	B.1	2020-04-11	No	Yes	No	No	No	No	No	No	No	15	No	No	No	No	No
USA-WA-UW-669-2020	USA	?	?	A.1	2020-03-12	No	No	No	No	No	No	No	No	No	21	No	No	No	No	No
USA-WA-UW-6698-2020	USA	?	?	B.1.21	2020-04-11	No	Yes	No	No	No	No	No	No	No	406	No	No	No	No	No
USA-WA-UW-6701-2020	USA	?	?	B.1	2020-04-11	No	Yes	No	No	No	No	No	No	No	15	No	No	No	No	No
USA-WA-UW67-2020	USA	?	?	A.1	2020-03-09	No	No	No	No	No	No	No	No	No	28	No	No	No	No	No
USA-WA-UW-674-2020	USA	?	?	B.1.21	2020-03-12	No	Yes	No	No	No	No	No	No	No	21	No	No	No	No	No
USA-WA-UW-676-2020	USA	?	?	B.1.21	2020-03-13	No	Yes	No	No	No	No	No	No	No	36	No	No	No	No	No
USA-WA-UW-681-2020	USA	?	?	A.1	2020-03-13	No	No	No	No	No	No	No	No	No	21	No	No	No	No	No
USA-WA-UW68-2020	USA	?	?	A.1	2020-03-09	No	No	No	No	No	No	No	No	No	28	No	No	No	No	No
USA-WA-UW-682-2020	USA	?	?	A.1	2020-03-13	No	No	No	No	No	No	No	No	No	21	No	No	No	No	No
USA-WA-UW-683-2020	USA	?	?	A.1	2020-03-13	No	No	No	No	No	No	No	No	No	36	No	No	No	No	No
USA-WA-UW-687-2020	USA	?	?	A.1	2020-03-13	No	No	No	No	No	No	No	No	No	28	No	No	No	No	No
USA-WA-UW-688-2020	USA	?	?	B.1.21	2020-03-13	No	Yes	No	No	No	No	No	No	No	630	No	No	No	No	No
USA-WA-UW-690-2020	USA	?	?	A.1	2020-03-13	No	No	No	No	No	No	No	No	No	28	No	No	No	No	No
USA-WA-UW69-2020	USA	?	?	B.1.21	2020-03-10	No	Yes	No	No	No	No	No	No	No	15	No	No	No	No	No
USA-WA-UW-696-2020	USA	?	?	A.1	2020-03-13	No	No	No	No	No	No	No	No	No	36	No	No	No	No	No
USA-WA-UW70-2020	USA	?	?	A.1	2020-03-10	No	No	No	No	No	No	No	No	No	28	No	No	No	No	No
USA-WA-UW71-2020	USA	?	?	A.1	2020-03-09	No	No	No	No	No	No	No	No	No	15	No	No	No	No	No
USA-WA-UW-7166-2020	USA	?	?	A.1	2020-04-13	No	Yes	No	No	No	No	No	No	No	15	No	No	No	No	No
USA-WA-UW-7178-2020	USA	?	?	B.1.21	2020-04-13	No	Yes	No	No	No	No	No	No	No	36	No	No	No	No	No
USA-WA-UW72-2020	USA	?	?	A.1	2020-03-09	No	No	No	No	No	No	No	No	No	15	No	No	No	No	No
USA-WA-UW73-2020	USA	?	?	B.1	2020-03-10	No	Yes	No	No	No	No	No	No	No	21	No	No	No	No	No
USA-WA-UW-7399-2020	USA	?	?	B.1	2020-04-14	No	Yes	No	No	No	No	No	No	No	21	No	No	No	No	No
USA-WA-UW74-2020	USA	?	?	A.1	2020-03-10	No	No	No	No	No	No	No	No	No	21	No	No	No	No	No
USA-WA-UW75-2020	USA	?	?	A.1	2020-03-10	No	No	No	No	No	No	No	No	No	15	No	No	No	No	No
USA-WA-UW-753-2020	USA	?	?	A.1	2020-03-12	No	No	No	No	No	No	No	No	No	36	No	No	No	No	No
USA-WA-UW76-2020	USA	?	?	A.1	2020-03-10	No	No	No	No	No	No	No	No	No	36	No	No	No	No	No
USA-WA-UW77-2020	USA	?	?	A.1	2020-03-10	No	No	No	No	No	No	No	No	No	36	No	No	No	No	No
USA-WA-UW78-2020	USA	?	?	B.1.21	2020-03-10	No	Yes	No	No	No	No	No	No	No	28	No	No	No	No	No
USA-WA-UW79-2020	USA	?	?	A.1	2020-03-10	No	No	No	No	No	No	No	No	No	28	No	No	No	No	No
USA-WA-UW80-2020	USA	?	?	A.1	2020-03-10	No	No	No	No	No	No	No	No	No	36	No	No	No	No	No
USA-WA-UW81-2020	USA	?	?	A.1	2020-03-10	No	No	No	No	No	No	No	No	No	15	No	No	No	No	No
USA-WA-UW-8150-2020	USA	?	?	B.1.21	2020-04-25	No	Yes	No	No	No	No	No	No	No	36	No	No	No	No	No
USA-WA-UW82-2020	USA	?	?	B.1.21	2020-03-10	No	Yes	No	No	No	No	No	No	No	15	No	No	No	No	No
USA-WA-UW-822-2020	USA	?	?	A.1	2020-03-15	No	No	No	No	No	No	No	No	No	28	No	No	No	No	No
USA-WA-UW83-2020	USA	?	?	A.1	2020-03-10	No	Yes	No	No	No	No	No	No	No	28	No	No	No	No	No
USA-WA-UW84-2020	USA	?	?	A.1	2020-03-10	No	No	No	No	No	No	No	No	No	15	No	No	No	No	No
USA-WA-UW-8437-2020	USA	?	?	B.1.21	2020-04-30	Yes	Yes	No	No	Pocket	No	No	No	No	28	Yes	No	No	No	No
USA-WA-UW85-2020	USA	?	?	A.1	2020-03-10	No	No	No	No	No	No	No	No	No	15	No	No	No	No	No
USA-WA-UW-8527-2020	USA	?	?	B.1.21	2020-05-04	Yes	Yes	No	No	Pocket	No	No	No	No	21	Yes	No	No	No	No
USA-WA-UW86-2020	USA	?	?	A.1	2020-03-10	No	No	No	No	No	No	No	No	No	15	No	No	No	No	No
USA-WA-UW-862-2020	USA	?	?	B.1	2020-03-14	No	Yes	No	No	No	No	No	No	No	21	No	No	No	No	No
USA-WA-UW-864-2020	USA	?	?	A.1	2020-03-13	No	No	No	No	No	No	No	No	No	36	No	No	No	No	No
USA-WA-UW-865-2020	USA	?	?	A.1	2020-03-14	No	No	No	No	No	No	No	No	No	28	No	No	No	No	No
USA-WA-UW87-2020	USA	?	?	A.1	2020-03-10	No	No	No	No	No	No	No	No	No	21	No	No	No	No	No
USA-WA-UW88-2020	USA	?	?	A.1	2020-03-10	No	No	No	No	No	No	No	No	No	15	No	No	No	No	No
USA-WA-UW-896-2020	USA	?	?	A.1	2020-03-14	No	No	No	No	No	No	No	No	No	6	No	No	No	No	No
USA-WA-UW90-2020	USA	?	?	A.1	2020-03-10	No	No	No	No	No	No	No	No	No	45	No	No	No	No	No
USA-WA-UW-909-2020	USA	?	?	B.1.21	2020-03-14	No	Yes	No	No	No	No	No	No	No	21	No	No	No	No	No
USA-WA-UW91-2020	USA	?	?	A.1	2020-03-10	No	No	No	No	No	No	No	No	No	21	No	No	No	No	No
USA-WA-UW92-2020	USA	?	?	A.1	2020-03-11	No	No	No	No	No	No	No	No	No	36	No	No	No	No	No
USA-WA-UW93-2020	USA	?	?	B.6	2020-03-11	No	Yes	No	No	No	No	No	No	No	21	No	No	No	No	No
USA-WA-UW94-2020	USA	?	?	A.1	2020-03-11	No	No	No	No	No	No	No	No	No	66	No	No	No	No	No
USA-WA-UW95-2020	USA	?	?	A.1	2020-03-10	No	No	No	No	No	No	No	No	No	21	No	No	No	No	No
USA-WA-UW96-2020	USA	?	?	B.1.21	2020-03-10	No	Yes	No	No	No	No	No	No	No	15	No	No	No	No	No
USA-WA-UW97-2020	USA	?	?	A.1	2020-03-12	No	No	No	No	No	No	No	No	No	21	No	No	No	No	No
USA-WA-UW98-2020	USA	?	?	A.1	2020-03-12	No	No	No	No	No	No	No	No	No	36	No	No	No	No	No
USA-WA-UW99-2020	USA	?	?	A.1	2020-03-12	No	No	No	No	No	No	No	No	No	78	No	No	No	No	No
USA-WI-GMF-00018-2020	USA	?	?	B.1	2020-03-18	No	Yes	No	No	No	No	No	No	No	78	No	No	No	No	No
USA-WI-GMF-00227-2020	USA	?	?	A.1	2020-03-23	No	No	No	No	No	No	No	No	No	28	No	No	No	No	No
USA-WI-GMF-00228-2020	USA	?	?	A.1	2020-03-23	No	No	No	No	No	No	No	No	No	36	No	No	No	No	No
USA-WI-GMF-00232-2020	USA	?	?	B.1	2020-03-23	No	Yes	No	No	No	No	No	No	No	36	No	No	No	No	No
USA-WI-GMF-00237-2020	USA	?	?	A.1	2020-03-23	No	No	No	No	No	No	No	No	No	36	No	No	No	No	No
USA-WI-GMF-00281-2020	USA	?	?	B.1	2020-03-25	No	Yes	No	No	No	No	No	No	No	15	No	No	No	No	No
USA-WI-GMF-00384-2020	USA	?	?	B.1	2020-03-26	No	Yes	No	No	No	No	No	No	No	55	No	No	No	No	No
USA-WI-GMF-00441-2020	USA	?	?	B.1	2020-03-28	No	Yes	No	No	No	No	No	No	No	21	No	No	No	No	No
USA-WI-GMF-00498-2020	USA	?	?	B.1	2020-03-31	No	Yes	No	No	No	No	No	No	No	28	No	No	No	No	No
USA-WI-GMF-00588-2020	USA	?	?	B.1	2020-04-06	No	Yes	No	No	No	No	No	No	No	36	No	No	No	No	No
USA-WI-GMF-00707-2020	USA	?	?	B.1.29	2020-04-06	No	Yes	No	No	No	No	No	No	No	55	No	No	No	No	No
USA-WI-GMF-00744-2020	USA	?	?	B.1.29	2020-04-03	No	Yes	No	No	No	No	No	No	No	78	No	No	No	No	No
USA-WI-GMF-00822-2020	USA	?	?	B.1	2020-04-08	No	Yes	No	No	No	No	No	No	No	36	No	No	No	No	No
USA-WI-GMF-00857-2020	USA	?	?	B.1	2020-04-09	No	Yes	No	No	No	No	No	No	No	28	No	No	No	No	No
USA-WI-GMF-00921-2020	USA	?	?	B.1.29	2020-04-03	No	Yes	No	No	No	No	No	No	No	55	No	No	No	No	No
USA-WI-GMF-00986-2020	USA	?	?	B.1	2020-04-06	No	Yes	No	No	No	No	No	No	No	45	No	No	No	No	No
USA-WI-GMF-01047-2020	USA	?	?	B.1.29	2020-04-14	No	Yes	No	No	No	No	No	No	No	78	No	No	No	No	No
USA-WI-GMF-01316-2020	USA	?	?	B.1.29	2020-04-06	No	Yes	No	No	No	No	No	No	No	78	No	No	No	No	No
USA-WI-GMF-01455-2020	USA	?	?	B.1.29	2020-04-21	No	Yes	No	No	No	No	No	No	No	105	No	No	No	No	No
USA-WI-GMF-01481-2020	USA	?	?	B.1	2020-04-21	No	Yes	No	No	No	No	No	No	No	45	No	No	No	No	No
USA-WI-GMF-01534-2020	USA	?	?	B.1.29	2020-04-22	No	Yes	No	No	No	No	No	No	No	105	No	No	No	No	No
USA-WI-GMF-01535-2020	USA	?	?	B.1.29	2020-04-21	No	Yes	No	No	No	No	No	No	No	78	No	No	No	No	No
USA-WI-GMF-01551-2020	USA	?	?	B.1.29	2020-04-22	No	Yes	No	No	No	No	No	No	No	91	No	No	No	No	No
USA-WI-GMF-01591-2020	USA	?	?	B.1	2020-04-23	No	Yes	No	No	No	No	No	No	No	120	No	No	No	No	No
USA-WI-GMF-01828-2020	USA	?	?	B.1.29	2020-04-26	No	Yes	No	No	No	No	No	No	No	66	No	No	No	No	No
USA-WI-GMF-01854-2020	USA	?	?	B.1	2020-04-26	No	Yes	No	No	No	No	No	No	No	55	No	No	No	No	No
USA-WI-GMF-01901-2020	USA	?	?	B.1.29	2020-04-27	No	Yes	No	No	No	No	No	No	No	136	No	No	No	No	No
USA-WI-GMF-01992-2020	USA	?	?	B.1	2020-04-28	No	Yes	No	No	No	No	No	No	No	66	No	No	No	No	No
USA-WI-GMF-01999-2020	USA	?	?	B.1	2020-04-28	No	Yes	No	No	No	No	No	No	No	45	No	No	No	No	No
USA-WI-GMF-02263-2020	USA	?	?	B.1	2020-05-02	No	Yes	No	No	No	No	No	No	No	45	No	No	No	No	No
USA-WI-GMF-02274-2020	USA	?	?	B.1.29	2020-05-03	No	Yes	No	No	No	No	No	No	No	120	No	No	No	No	No
USA-WI-GMF-02294-2020	USA	?	?	B.1	2020-05-03	No	Yes	No	No	No	No	No	No	No	55	No	No	No	No	No
USA-WI-GMF-02381-2020	USA	?	?	B.1	2020-05-04	No	Yes	No	No	No	No	No	No	No	91	No	No	No	No	No
USA-WI-GMF-02728-2020	USA	?	?	B.1.29	2020-05-08	No	Yes	No	No	No	No	No	No	No	55	No	No	No	No	No
USA-WI-GMF-03151-2020	USA	?	?	B.1.29	2020-05-12	No	Yes	No	No	No	No	No	No	No	105	No	No	No	No	No
USA-WI-GMF-03710-2020	USA	?	?	B.1.29	2020-05-19	No	Yes	No	No	No	No	No	No	No	78	No	No	No	No	No
USA-WI-GMF-03823-2020	USA	?	?	B.1.29	2020-05-19	Yes	Yes	No	No	No	No	No	No	No	171	No	No	No	No	No
USA-WI-GMF-04314-2020	USA	?	?	B.1	2020-05-25	No	Yes	No	No	No	No	No	No	No	55	No	No	No	No	No
USA-WI-GMF-05510-2020	USA	?	?	B.1.43	2020-06-07	No	Yes	No	No	No	No	No	No	No	120	No	No	No	No	No
USA-WI-GMF-05642-2020	USA	?	?	B.1	2020-06-08	No	Yes	No	No	No	No	No	No	No	136	No	No	No	No	No
USA-WI-GMF-05678-2020	USA	?	?	B.1	2020-06-08	No	Yes	No	No	No	No	No	No	No	120	No	No	No	No	No
USA-WI-GMF-05945-2020	USA	?	?	B.1	2020-06-11	No	Yes	No	No	No	No	No	No	No	91	No	No	No	No	No
USA-WI-GMF-06001-2020	USA	?	?	B.1.29	2020-06-12	No	Yes	No	No	No	No	No	No	No	105	No	No	No	No	No
USA-WI-GMF-06054-2020	USA	?	?	B.1	2020-06-12	No	Yes	No	No	No	No	No	No	No	66	No	No	No	No	No
USA-WI-GMF-06127-2020	USA	?	?	B.1.26	2020-06-13	No	Yes	No	No	No	No	No	No	No	66	No	No	No	No	No
USA-WI-GMF-06192-2020	USA	?	?	B.1	2020-06-13	No	Yes	No	No	No	No	No	No	No	66	No	No	No	No	No
USA-WI-GMF-06288-2020	USA	?	?	B.1	2020-06-14	No	Yes	No	No	No	No	No	No	No	78	No	No	No	No	No
USA-WI-GMF-06563-2020	USA	?	?	B.1	2020-06-15	No	Yes	No	No	No	No	No	No	No	66	No	No	No	No	No
USA-WI-GMF-06729-2020	USA	?	?	B.1	2020-06-16	No	Yes	No	No	No	No	No	No	No	66	No	No	No	No	No
USA-WI-GMF-06776-2020	USA	?	?	B.1	2020-06-17	No	Yes	No	No	No	No	No	No	No	66	No	No	No	No	No
USA-WI-GMF-06792-2020	USA	?	?	B.1	2020-06-17	No	Yes	No	No	No	No	No	No	No	210	No	No	No	No	No
USA-WI-GMF-06870-2020	USA	?	?	B.1	2020-06-18	No	Yes	No	No	No	No	No	No	No	351	No	No	No	No	No
USA-WI-GMF-06872-2020	USA	?	?	B.1	2020-06-18	No	Yes	No	No	No	No	No	No	No	120	No	No	No	No	No
USA-WI-GMF-06932-2020	USA	?	?	B.1	2020-06-19	No	Yes	No	No	No	No	No	No	No	66	No	No	No	No	No
USA-WI-GMF-07162-2020	USA	?	?	B.1	2020-06-20	No	Yes	No	No	No	No	No	No	No	91	No	No	No	No	No
USA-WI-GMF-07169-2020	USA	?	?	B.1	2020-06-19	No	Yes	No	No	No	No	No	No	No	171	No	No	No	No	No
USA-WI-GMF-07214-2020	USA	?	?	B.1	2020-06-21	No	Yes	No	No	No	No	No	No	No	66	No	No	No	No	No
USA-WI-GMF-07392-2020	USA	?	?	B.1	2020-06-22	No	Yes	No	No	No	No	No	No	No	91	No	No	No	No	No
USA-WI-GMF-07395-2020	USA	?	?	B.1	2020-06-22	No	Yes	No	No	No	No	No	No	No	91	No	No	No	No	No
USA-WI-GMF-07403-2020	USA	?	?	B.1	2020-06-22	No	Yes	No	No	No	No	No	No	No	136	No	No	No	No	No
USA-WI-GMF-07607-2020	USA	?	?	B.1	2020-06-23	No	Yes	No	No	No	No	No	No	No	78	No	No	No	No	No
USA-WI-GMF-07684-2020	USA	?	?	B.1	2020-06-23	No	Yes	No	No	No	No	No	No	No	78	No	No	No	No	No
USA-WI-GMF-07762-2020	USA	?	?	B.1	2020-06-24	No	Yes	No	No	No	No	No	No	No	136	No	No	No	No	No
USA-WI-GMF-07962-2020	USA	?	?	B.1	2020-06-26	No	Yes	No	No	No	No	No	No	No	78	No	No	No	No	No
USA-WI-GMF-08017-2020	USA	?	?	B.1	2020-06-26	Yes	Yes	No	No	No	Pocket	No	No	No	120	No	Yes	No	No	No
USA-WI-GMF-08126-2020	USA	?	?	B.1	2020-06-26	No	Yes	No	No	No	No	No	No	No	78	No	No	No	No	No
USA-WI-GMF-08233-2020	USA	?	?	B.1	2020-06-27	No	Yes	No	No	No	No	No	No	No	406	No	No	No	No	No
USA-WI-GMF-08470-2020	USA	?	?	B.1	2020-06-29	No	Yes	No	No	No	No	No	No	No	78	No	No	No	No	No
USA-WI-GMF-08638-2020	USA	?	?	B.1	2020-06-30	No	Yes	No	No	No	No	No	No	No	78	No	No	No	No	No
USA-WI-GMF-08700-2020	USA	?	?	B.1	2020-07-01	No	Yes	No	No	No	No	No	No	No	78	No	No	No	No	No
USA-WI-GMF-08729-2020	USA	?	?	B.1	2020-06-30	No	Yes	No	No	No	No	No	No	No	66	No	No	No	No	No
USA-WI-GMF-08766-2020	USA	?	?	B.1	2020-07-01	No	Yes	No	No	No	No	No	No	No	66	No	No	No	No	No
USA-WI-GMF-08878-2020	USA	?	?	B.1	2020-07-02	No	Yes	No	No	No	No	No	No	No	105	No	No	No	No	No
USA-WI-GMF-08879-2020	USA	?	?	B.1	2020-07-02	No	Yes	No	No	No	No	No	No	No	120	No	No	No	No	No
USA-WI-GMF-08889-2020	USA	?	?	B.1.26	2020-07-02	No	Yes	No	No	No	No	No	No	No	91	No	No	No	No	No
USA-WI-GMF-09008-2020	USA	?	?	B.1	2020-07-03	No	Yes	No	No	No	No	No	No	No	45	No	No	No	No	No
USA-WI-GMF-09168-2020	USA	?	?	B.1	2020-07-04	No	Yes	No	No	No	No	No	No	No	120	No	No	No	No	No
USA-WI-GMF-09171-2020	USA	?	?	B.1	2020-07-04	No	Yes	No	No	No	No	No	No	No	91	No	No	No	No	No
USA-WI-GMF-09205-2020	USA	?	?	B.1	2020-07-03	No	Yes	No	No	No	No	No	No	No	78	No	No	No	No	No
USA-WI-GMF-09439-2020	USA	?	?	B.1	2020-07-06	No	No	No	No	No	No	No	No	No	465	No	No	No	No	No
USA-WI-GMF-09471-2020	USA	?	?	B.1	2020-07-06	No	Yes	No	No	No	No	No	No	No	78	No	No	No	No	No
USA-WI-GMF-09489-2020	USA	?	?	B.1	2020-07-06	No	Yes	No	No	No	No	No	No	No	66	No	No	No	No	No
USA-WI-GMF-09497-2020	USA	?	?	B.1.26	2020-07-05	No	Yes	No	No	No	No	No	No	No	153	No	No	No	No	No
USA-WI-GMF-09509-2020	USA	?	?	B.1.26	2020-07-05	No	Yes	No	No	No	No	No	No	No	91	No	No	No	No	No
USA-WI-GMF-09554-2020	USA	?	?	B.1.26	2020-07-06	No	Yes	No	No	No	No	No	No	No	120	No	No	No	No	No
USA-WI-GMF-09661-2020	USA	?	?	B.1.26	2020-07-07	No	Yes	No	No	No	No	No	No	No	153	No	No	No	No	No
USA-WI-GMF-09664-2020	USA	?	?	B.1	2020-07-07	No	Yes	No	No	No	No	No	No	No	91	No	No	No	No	No
USA-WI-GMF-09680-2020	USA	?	?	B.1	2020-07-07	No	Yes	No	No	No	No	No	No	No	66	No	No	No	No	No
USA-WI-GMF-09683-2020	USA	?	?	B.1	2020-07-07	No	Yes	No	No	No	No	No	No	No	66	No	No	No	No	No
USA-WI-GMF-09715-2020	USA	?	?	B.1.26	2020-07-07	No	Yes	No	No	No	No	No	No	No	78	No	No	No	No	No
USA-WI-GMF-09752-2020	USA	?	?	B.1	2020-07-07	No	Yes	No	No	No	No	No	No	No	91	No	No	No	No	No
USA-WI-GMF-M00001-2020	USA	?	?	B.1	2020-05-10	No	Yes	No	No	No	No	No	No	No	66	No	No	No	No	No
USA-WI-GMF-M00002-2020	USA	?	?	B.1.1	2020-05-10	No	Yes	No	No	No	No	No	No	No	78	No	No	No	No	No
USA-WI-GMF-M00003-2020	USA	?	?	B.1	2020-05-12	No	Yes	No	No	No	No	No	No	No	190	No	No	No	No	No
USA-WI-GMF-M00004-2020	USA	?	?	B.1	2020-05-24	No	Yes	No	No	No	No	No	No	No	36	No	No	No	No	No
USA-WI-GMF-M00007-2020	USA	?	?	B.1	2020-06-01	No	Yes	No	No	No	No	No	No	No	91	No	No	No	No	No
USA-WI-GMF-M00008-2020	USA	?	?	B.1	2020-06-14	No	Yes	No	No	No	No	No	No	No	276	No	No	No	No	No
USA-WI-GMF-M00011-2020	USA	?	?	B.1	2020-06-11	No	Yes	No	No	No	No	No	No	No	91	No	No	No	No	No
USA-WI-GMF-M00012-2020	USA	?	?	B.1	2020-06-17	No	Yes	No	No	No	No	No	No	No	78	No	No	No	No	No
USA-WI-QDX-194-2020	USA	Male	33	B.1	2020-04-30	No	Yes	No	No	No	No	No	No	No	36	No	No	No	No	No
USA-WI-QDX-196-2020	USA	Male	53	B.1	2020-04-30	No	Yes	No	No	No	No	No	No	No	36	No	No	No	No	No
USA-WI-UW-02-2020	USA	?	?	B.1.5	2020-03-15	No	Yes	No	No	No	No	No	No	No	36	No	No	No	No	No
USA-WI-UW-03-2020	USA	?	?	B.1	2020-03-14	No	Yes	No	No	No	No	No	No	No	36	No	No	No	No	No
USA-WI-UW-04-2020	USA	?	?	B.1	2020-03-15	No	Yes	No	No	No	No	No	No	No	28	No	No	No	No	No
USA-WI-UW-05-2020	USA	?	?	B.1	2020-03-15	No	Yes	No	No	No	No	No	No	No	28	No	No	No	No	No
USA-WI-UW-06-2020	USA	?	?	A.4	2020-03-21	No	No	No	No	No	No	No	No	No	45	No	No	No	No	No
USA-WI-UW-07-2020	USA	?	?	A.4	2020-03-21	No	No	No	No	No	No	No	No	No	45	No	No	No	No	No
USA-WI-UW-08-2020	USA	?	?	B.1	2020-03-21	No	Yes	No	No	No	No	No	No	No	21	No	No	No	No	No
USA-WI-UW-09-2020	USA	?	?	A.1	2020-03-21	No	No	No	No	No	No	No	No	No	21	No	No	No	No	No
USA-WI-UW-100-2020	USA	?	?	B.1.19	2020-04-03	No	Yes	No	No	No	No	No	No	No	28	No	No	No	No	No
USA-WI-UW-101-2020	USA	?	?	B.1.19	2020-03-31	No	Yes	No	No	No	No	No	No	No	28	No	No	No	No	No
USA-WI-UW-10-2020	USA	?	?	B.1	2020-03-21	No	Yes	No	No	No	No	No	No	No	36	No	No	No	No	No
USA-WI-UW-102-2020	USA	?	?	B.1	2020-03-30	No	Yes	No	No	No	No	No	No	No	55	No	No	No	No	No
USA-WI-UW-104-2020	USA	?	?	B.1	2020-04-04	No	Yes	No	No	No	No	No	No	No	28	No	No	No	No	No
USA-WI-UW-105-2020	USA	?	?	B.1	2020-03-30	No	Yes	No	No	No	No	No	No	No	28	No	No	No	No	No
USA-WI-UW-106-2020	USA	?	?	B.1	2020-03-30	No	Yes	No	No	No	No	No	No	No	21	No	No	No	No	No
USA-WI-UW-110-2020	USA	?	?	B.1	2020-03-31	No	Yes	No	No	No	No	No	No	No	21	No	No	No	No	No
USA-WI-UW-111-2020	USA	?	?	B.1	2020-03-31	No	Yes	No	No	No	No	No	No	No	28	No	No	No	No	No
USA-WI-UW-11-2020	USA	?	?	B.1	2020-03-15	No	Yes	No	No	No	No	No	No	No	36	No	No	No	No	No
USA-WI-UW-112-2020	USA	?	?	B.1.19	2020-03-30	No	Yes	No	No	No	No	No	No	No	36	No	No	No	No	No
USA-WI-UW-113-2020	NA	NA	NA	NA	NA	No	Yes	No	No	No	No	No	No	No	36	No	No	No	No	No
USA-WI-UW-114-2020	USA	?	?	B.1.1.33	2020-03-30	No	Yes	No	No	No	No	No	No	No	66	No	No	No	No	No
USA-WI-UW-116-2020	USA	?	?	A.4	2020-03-30	No	No	No	No	No	No	No	No	No	55	No	No	No	No	No
USA-WI-UW-118-2020	USA	?	?	B.1	2020-03-25	No	Yes	No	No	No	No	No	No	No	21	No	No	No	No	No
USA-WI-UW-120-2020	USA	?	?	B.1.19	2020-04-13	No	Yes	No	No	No	No	No	No	No	36	No	No	No	No	No
USA-WI-UW-121-2020	NA	NA	NA	NA	NA	No	Yes	No	No	No	No	No	No	No	28	No	No	No	No	No
USA-WI-UW-122-2020	USA	?	?	B.1.19	2020-04-07	No	Yes	No	No	No	No	No	No	No	28	No	No	No	No	No
USA-WI-UW-13-2020	USA	?	?	B.1	2020-03-15	No	Yes	No	No	No	No	No	No	No	55	No	No	No	No	No
USA-WI-UW-136-2020	USA	?	?	B.1	2020-04-09	No	Yes	No	No	No	No	No	No	No	28	No	No	No	No	No
USA-WI-UW-140-2020	USA	?	?	B.1	2020-04-09	No	Yes	No	No	No	No	No	No	No	28	No	No	No	No	No
USA-WI-UW-14-2020	USA	?	?	B.1	2020-03-16	No	Yes	No	No	No	No	No	No	No	36	No	No	No	No	No
USA-WI-UW-143-2020	NA	NA	NA	NA	NA	No	No	No	No	No	No	No	No	No	105	No	No	No	No	No
USA-WI-UW-144-2020	USA	?	?	B.1	2020-04-06	No	Yes	No	No	No	No	No	No	No	45	No	No	No	No	No
USA-WI-UW-145-2020	USA	?	?	B.1.19	2020-04-10	No	Yes	No	No	No	No	No	No	No	45	No	No	No	No	No
USA-WI-UW-146-2020	USA	?	?	A.4	2020-04-06	No	No	No	No	No	No	No	No	No	66	No	No	No	No	No
USA-WI-UW-148-2020	USA	?	?	B.1	2020-04-07	No	Yes	No	No	No	No	No	No	No	15	No	No	No	No	No
USA-WI-UW-149-2020	NA	NA	NA	NA	NA	No	No	No	No	No	No	No	No	No	55	No	No	No	No	No
USA-WI-UW-150-2020	USA	?	?	B.1	2020-04-13	No	Yes	No	No	No	No	No	No	No	28	No	No	No	No	No
USA-WI-UW-15-2020	USA	?	?	A.1	2020-03-16	No	No	No	No	No	No	No	No	No	28	No	No	No	No	No
USA-WI-UW-152-2020	USA	?	?	B.1.19	2020-04-06	No	Yes	No	No	No	No	No	No	No	45	No	No	No	No	No
USA-WI-UW-154-2020	USA	?	?	B.1	2020-04-12	No	Yes	No	No	No	No	No	No	No	36	No	No	No	No	No
USA-WI-UW-155-2020	USA	?	?	B.1	2020-04-10	No	Yes	No	No	No	No	No	No	No	66	No	No	No	No	No
USA-WI-UW-159-2020	USA	?	?	B.1	2020-03-15	No	Yes	No	No	No	No	No	No	No	45	No	No	No	No	No
USA-WI-UW-160-2020	USA	?	?	B.1	2020-03-15	No	Yes	No	No	No	No	No	No	No	36	No	No	No	No	No
USA-WI-UW-16-2020	USA	?	?	B.1.1	2020-03-14	No	Yes	No	No	No	No	No	No	No	28	No	No	No	No	No
USA-WI-UW-164-2020	USA	?	?	B.1.1	2020-03-16	No	Yes	No	No	No	No	No	No	No	45	No	No	No	No	No
USA-WI-UW-165-2020	USA	?	?	B.1	2020-03-17	No	Yes	No	No	No	No	No	No	No	21	No	No	No	No	No
USA-WI-UW-166-2020	USA	?	?	A.3	2020-03-17	No	No	No	No	No	No	No	No	No	55	No	No	No	No	No
USA-WI-UW-17-2020	USA	?	?	B.1.37	2020-03-13	Yes	Yes	No	No	No	No	No	No	No	36	No	No	No	No	No
USA-WI-UW-176-2020	USA	?	?	B.1	2020-03-20	No	Yes	No	No	No	No	No	No	No	28	No	No	No	No	No
USA-WI-UW-18-2020	USA	?	?	B.1	2020-03-17	No	Yes	No	No	No	No	No	No	No	15	No	No	No	No	No
USA-WI-UW-183-2020	USA	?	?	B	2020-03-22	No	No	No	No	No	No	No	No	No	6	No	No	No	No	No
USA-WI-UW-184-2020	USA	?	?	A.3	2020-03-22	No	No	No	No	No	No	No	No	No	91	No	No	No	No	No
USA-WI-UW-188-2020	USA	?	?	B.1	2020-03-23	No	Yes	No	No	No	No	No	No	No	28	No	No	No	No	No
USA-WI-UW-189-2020	USA	?	?	A.3	2020-03-23	No	No	No	No	No	No	No	No	No	66	No	No	No	No	No
USA-WI-UW-190-2020	USA	?	?	B.1.2	2020-03-23	No	Yes	No	No	No	No	No	No	No	45	No	No	No	No	No
USA-WI-UW-191-2020	USA	?	?	B.17	2020-03-23	Yes	No	No	No	No	No	No	No	No	6	No	No	No	No	No
USA-WI-UW-195-2020	USA	?	?	B.1	2020-03-24	No	Yes	No	No	No	No	No	No	No	28	No	No	No	No	No
USA-WI-UW-198-2020	USA	?	?	B.1.1.33	2020-03-24	No	Yes	No	No	No	No	No	No	No	55	No	No	No	No	No
USA-WI-UW-200-2020	USA	?	?	B.1	2020-03-24	No	Yes	No	No	No	No	No	No	No	28	No	No	No	No	No
USA-WI-UW-205-2020	USA	?	?	B.1	2020-03-25	No	Yes	No	No	No	No	No	No	No	36	No	No	No	No	No
USA-WI-UW-206-2020	USA	?	?	B	2020-03-25	No	No	No	No	No	No	No	No	No	10	No	No	No	No	No
USA-WI-UW-207-2020	USA	?	?	B.17	2020-03-23	No	No	No	No	No	No	No	No	No	10	No	No	No	No	No
USA-WI-UW-21-2020	USA	?	?	B.1	2020-03-16	No	Yes	No	No	No	No	No	No	No	6	No	No	No	No	No
USA-WI-UW-213-2020	USA	?	?	B	2020-03-25	No	No	No	No	No	No	No	No	No	3	No	No	No	No	No
USA-WI-UW-220-2020	USA	?	?	B.1	2020-03-25	No	Yes	No	No	No	No	No	No	No	28	No	No	No	No	No
USA-WI-UW-226-2020	USA	?	?	B.1	2020-03-26	No	Yes	No	No	No	No	No	No	No	36	No	No	No	No	No
USA-WI-UW-227-2020	USA	?	?	B.17	2020-03-26	No	Yes	No	No	No	No	No	No	No	15	No	No	No	No	No
USA-WI-UW-228-2020	USA	?	?	B	2020-03-26	No	Yes	No	No	No	No	No	No	No	6	No	No	No	No	No
USA-WI-UW-235-2020	USA	?	?	A.3	2020-03-28	No	No	No	No	No	No	No	No	No	78	No	No	No	No	No
USA-WI-UW-236-2020	USA	?	?	B	2020-03-27	No	No	No	No	No	No	No	No	No	3	No	No	No	No	No
USA-WI-UW-237-2020	USA	?	?	B.17	2020-03-27	Yes	No	No	No	No	No	No	No	No	6	No	No	No	No	No
USA-WI-UW-239-2020	USA	?	?	B.1.2	2020-03-27	Yes	Yes	No	No	No	No	No	No	No	36	No	No	No	No	No
USA-WI-UW-241-2020	USA	?	?	B	2020-03-27	No	No	No	No	No	No	No	No	No	36	No	No	No	No	No
USA-WI-UW-24-2020	USA	?	?	B.1.1	2020-03-15	No	Yes	No	No	No	No	No	No	No	3	No	No	No	No	No
USA-WI-UW-245-2020	USA	?	?	A.3	2020-03-28	No	No	No	No	No	No	No	No	No	91	No	No	No	No	No
USA-WI-UW-248-2020	USA	?	?	B.1	2020-03-28	No	Yes	No	No	No	No	No	No	No	21	No	No	No	No	No
USA-WI-UW-249-2020	USA	?	?	B.1	2020-03-16	No	Yes	No	No	No	No	No	No	No	45	No	No	No	No	No
USA-WI-UW-250-2020	USA	?	?	B.1	2020-03-13	No	Yes	No	No	No	No	No	No	No	21	No	No	No	No	No
USA-WI-UW-251-2020	USA	?	?	B.1	2020-03-14	No	Yes	No	No	No	No	No	No	No	21	No	No	No	No	No
USA-WI-UW-25-2020	USA	?	?	B.2.1	2020-03-23	No	No	No	No	No	No	No	No	No	21	No	No	No	No	No
USA-WI-UW-252-2020	USA	?	?	A.3	2020-03-24	No	No	No	No	No	No	No	No	No	66	No	No	No	No	No
USA-WI-UW-255-2020	USA	?	?	A.4	2020-04-02	No	No	No	No	No	No	No	No	No	66	No	No	No	No	No
USA-WI-UW-258-2020	USA	?	?	B.1.1	2020-04-06	Yes	Yes	No	No	No	No	No	No	No	45	No	No	No	No	No
USA-WI-UW-259-2020	USA	?	?	B.1.19	2020-04-17	No	Yes	No	No	No	No	No	No	No	45	No	No	No	No	No
USA-WI-UW-260-2020	USA	?	?	B.1	2020-04-18	No	Yes	No	No	No	No	No	No	No	15	No	No	No	No	No
USA-WI-UW-261-2020	USA	?	?	B.1	2020-03-26	No	Yes	No	No	No	No	No	No	No	36	No	No	No	No	No
USA-WI-UW-26-2020	USA	?	?	B.1	2020-03-24	No	Yes	No	No	No	No	No	No	No	36	No	No	No	No	No
USA-WI-UW-263-2020	USA	?	?	B.1.2	2020-04-08	Yes	Yes	No	No	No	No	No	No	No	45	No	No	No	No	No
USA-WI-UW-264-2020	USA	?	?	B.1.2	2020-04-12	No	Yes	No	No	No	No	No	No	No	45	No	No	No	No	No
USA-WI-UW-266-2020	USA	?	?	B	2020-04-07	No	Yes	No	No	No	No	No	No	No	6	No	No	No	No	No
USA-WI-UW-269-2020	USA	?	?	B.1.110	2020-04-06	No	Yes	No	No	No	No	No	No	No	66	No	No	No	No	No
USA-WI-UW-27-2020	USA	?	?	B.1.19	2020-03-25	No	Yes	No	No	No	No	No	No	No	28	No	No	No	No	No
USA-WI-UW-273-2020	USA	?	?	B.1	2020-03-31	No	Yes	No	No	No	No	No	No	No	36	No	No	No	No	No
USA-WI-UW-274-2020	USA	?	?	B	2020-03-31	No	No	No	No	No	No	No	No	No	3	No	No	No	No	No
USA-WI-UW-276-2020	USA	?	?	B.1	2020-04-01	No	Yes	No	No	No	No	No	No	No	36	No	No	No	No	No
USA-WI-UW-280-2020	USA	?	?	B.1	2020-04-03	No	Yes	No	No	No	No	No	No	No	91	No	No	No	No	No
USA-WI-UW-28-2020	USA	?	?	A.3	2020-03-25	No	No	No	No	No	No	No	No	No	28	No	No	No	No	No
USA-WI-UW-283-2020	USA	?	?	B.17	2020-04-06	No	No	No	No	No	No	No	No	No	21	No	No	No	No	No
USA-WI-UW-287-2020	USA	?	?	B.13	2020-04-06	No	No	No	No	No	No	No	No	No	15	No	No	No	No	No
USA-WI-UW-288-2020	USA	?	?	B.1	2020-04-08	No	Yes	No	No	No	No	No	No	No	45	No	No	No	No	No
USA-WI-UW-290-2020	USA	?	?	B.17	2020-04-08	Yes	No	No	No	No	No	No	No	No	15	No	No	No	No	No
USA-WI-UW-293-2020	USA	?	?	B.17	2020-04-09	No	No	No	No	No	No	No	No	No	21	No	No	No	No	No
USA-WI-UW-294-2020	USA	?	?	B.13	2020-04-09	No	No	No	No	No	No	No	No	No	21	No	No	No	No	No
USA-WI-UW-295-2020	USA	?	?	B.1	2020-04-11	No	Yes	No	No	No	No	No	No	No	36	No	No	No	No	No
USA-WI-UW-296-2020	USA	?	?	B.1	2020-04-09	No	Yes	No	No	No	No	No	No	No	45	No	No	No	No	No
USA-WI-UW-297-2020	USA	?	?	B.17	2020-04-13	Yes	No	No	No	No	No	No	No	No	21	No	No	No	No	No
USA-WI-UW-298-2020	USA	?	?	B.13	2020-04-13	No	No	No	No	No	No	No	No	No	28	No	No	No	No	No
USA-WI-UW-299-2020	USA	?	?	B.13	2020-04-13	No	No	No	No	No	No	No	No	No	15	No	No	No	No	No
USA-WI-UW-301-2020	USA	?	?	B.13	2020-04-13	No	No	No	No	No	No	No	No	No	45	No	No	No	No	No
USA-WI-UW-30-2020	USA	?	?	B.1	2020-03-26	No	Yes	No	No	No	No	No	No	No	36	No	No	No	No	No
USA-WI-UW-302-2020	USA	?	?	B.13	2020-04-13	No	No	No	No	No	No	No	No	No	66	No	No	No	No	No
USA-WI-UW-303-2020	USA	?	?	B.17	2020-04-13	Yes	No	No	No	No	No	No	No	No	10	No	No	No	No	No
USA-WI-UW-304-2020	USA	?	?	B.1.43	2020-04-13	No	Yes	No	No	No	No	No	No	No	45	No	No	No	No	No
USA-WI-UW-305-2020	USA	?	?	B.13	2020-04-14	No	No	No	No	No	No	No	No	No	21	No	No	No	No	No
USA-WI-UW-306-2020	USA	?	?	B.13	2020-04-14	No	No	No	No	No	No	No	No	No	15	No	No	No	No	No
USA-WI-UW-307-2020	USA	?	?	B.1	2020-04-15	No	Yes	No	No	No	No	No	No	No	45	No	No	No	No	No
USA-WI-UW-309-2020	USA	?	?	B.1	2020-04-16	No	Yes	No	No	No	No	No	No	No	36	No	No	No	No	No
USA-WI-UW-310-2020	USA	?	?	B.13	2020-04-15	No	No	No	No	No	No	No	No	No	45	No	No	No	No	No
USA-WI-UW-311-2020	USA	?	?	B.17	2020-04-14	No	No	No	No	No	No	No	No	No	21	No	No	No	No	No
USA-WI-UW-312-2020	USA	?	?	B.1	2020-04-27	No	Yes	No	No	No	No	No	No	No	28	No	No	No	No	No
USA-WI-UW-313-2020	USA	?	?	B.1	2020-04-16	No	Yes	No	No	No	No	No	No	No	55	No	No	No	No	No
USA-WI-UW-314-2020	USA	?	?	B.13	2020-04-16	No	No	No	No	No	No	No	No	No	21	No	No	No	No	No
USA-WI-UW-315-2020	USA	?	?	B.13	2020-04-17	No	No	No	No	No	No	No	No	No	36	No	No	No	No	No
USA-WI-UW-318-2020	USA	?	?	B	2020-04-19	No	No	No	No	No	No	No	No	No	10	No	No	No	No	No
USA-WI-UW-319-2020	USA	?	?	B.1	2020-04-21	No	Yes	No	No	No	No	No	No	No	36	No	No	No	No	No
USA-WI-UW-320-2020	USA	?	?	B.1	2020-04-21	No	Yes	No	No	No	No	No	No	No	55	No	No	No	No	No
USA-WI-UW-321-2020	USA	?	?	B.1	2020-04-23	No	Yes	No	No	No	No	No	No	No	36	No	No	No	No	No
USA-WI-UW-324-2020	USA	?	?	B.1	2020-04-24	No	Yes	No	No	No	No	No	No	No	45	No	No	No	No	No
USA-WI-UW-325-2020	USA	?	?	B.17	2020-04-24	No	No	No	No	No	No	No	No	No	10	No	No	No	No	No
USA-WI-UW-327-2020	USA	?	?	B.1	2020-04-25	No	Yes	No	No	No	No	No	No	No	78	No	No	No	No	No
USA-WI-UW-328-2020	USA	?	?	B.1	2020-04-26	No	Yes	No	No	No	No	No	No	No	28	No	No	No	No	No
USA-WI-UW-329-2020	USA	?	?	B.1.2	2020-04-25	No	Yes	No	Pocket	No	No	No	No	No	91	No	No	No	Yes	No
USA-WI-UW-330-2020	USA	?	?	B.1	2020-04-26	No	Yes	No	No	No	No	No	No	No	66	No	No	No	No	No
USA-WI-UW-331-2020	USA	?	?	B.1	2020-04-26	No	Yes	No	No	No	No	No	No	No	55	No	No	No	No	No
USA-WI-UW-33-2020	USA	?	?	A.3	2020-03-23	No	No	No	No	No	No	No	No	No	45	No	No	No	No	No
USA-WI-UW-332-2020	USA	?	?	B.1	2020-04-26	No	Yes	No	No	No	No	No	No	No	36	No	No	No	No	No
USA-WI-UW-335-2020	USA	?	?	B.1	2020-03-24	No	Yes	No	No	No	No	No	No	No	28	No	No	No	No	No
USA-WI-UW-336-2020	USA	?	?	B.1.1	2020-03-25	No	Yes	No	No	No	No	No	No	No	78	No	No	No	No	No
USA-WI-UW-337-2020	USA	?	?	B.1	2020-03-26	No	Yes	No	No	No	No	No	No	No	45	No	No	No	No	No
USA-WI-UW-338-2020	USA	?	?	B.1	2020-03-26	No	Yes	No	No	No	No	No	No	No	28	No	No	No	No	No
USA-WI-UW-341-2020	USA	?	?	B.1	2020-04-02	No	Yes	No	No	No	No	No	No	No	55	No	No	No	No	No
USA-WI-UW-34-2020	USA	?	?	A.4	2020-03-26	No	No	No	No	No	No	No	No	No	36	No	No	No	No	No
USA-WI-UW-344-2020	USA	?	?	B	2020-04-06	No	No	No	No	No	No	No	No	No	28	No	No	No	No	No
USA-WI-UW-345-2020	USA	?	?	B	2020-04-09	No	No	No	No	No	No	No	No	No	1	No	No	No	No	No
USA-WI-UW-347-2020	NA	NA	NA	NA	NA	No	Yes	No	No	No	No	No	No	No	28	No	No	No	No	No
USA-WI-UW-351-2020	USA	?	?	B.1.19	2020-04-14	No	Yes	No	No	No	No	No	No	No	36	No	No	No	No	No
USA-WI-UW-35-2020	USA	?	?	B.1.19	2020-03-24	No	Yes	No	No	No	No	No	No	No	36	No	No	No	No	No
USA-WI-UW-354-2020	USA	?	?	B.1	2020-04-01	No	Yes	No	No	No	No	No	No	No	21	No	No	No	No	No
USA-WI-UW-356-2020	USA	?	?	B.1.2	2020-04-14	No	Yes	No	No	No	No	No	No	No	28	No	No	No	No	No
USA-WI-UW-359-2020	USA	?	?	B.1	2020-04-18	No	Yes	No	No	No	No	No	No	No	28	No	No	No	No	No
USA-WI-UW-362-2020	USA	?	?	B.1	2020-04-17	No	Yes	No	No	No	No	No	No	No	45	No	No	No	No	No
USA-WI-UW-367-2020	USA	?	?	A.4	2020-04-01	No	No	No	No	No	No	No	No	No	55	No	No	No	No	No
USA-WI-UW-370-2020	USA	?	?	B.1	2020-05-20	No	Yes	No	No	No	No	No	No	No	21	No	No	No	No	No
USA-WI-UW-371-2020	USA	?	?	B.1	2020-05-20	No	Yes	No	No	No	No	No	No	No	45	No	No	No	No	No
USA-WI-UW-37-2020	USA	?	?	B.1	2020-03-22	No	Yes	No	No	No	No	No	No	No	45	No	No	No	No	No
USA-WI-UW-372-2020	USA	?	?	B.1	2020-05-20	No	Yes	No	No	No	No	No	No	No	55	No	No	No	No	No
USA-WI-UW-373-2020	USA	?	?	B.1	2020-05-20	No	Yes	No	No	No	No	No	No	No	45	No	No	No	No	No
USA-WI-UW-375-2020	USA	?	?	B.1.1.33	2020-05-20	No	Yes	No	No	No	No	No	No	No	55	No	No	No	No	No
USA-WI-UW-377-2020	USA	?	?	B.1	2020-05-21	No	Yes	No	No	No	No	No	No	No	55	No	No	No	No	No
USA-WI-UW-378-2020	USA	?	?	B.1	2020-05-21	No	Yes	No	No	No	No	No	No	No	78	No	No	No	No	No
USA-WI-UW-381-2020	USA	?	?	B.1	2020-05-22	No	Yes	No	No	No	No	No	No	No	45	No	No	No	No	No
USA-WI-UW-382-2020	USA	?	?	B.1	2020-05-22	No	Yes	No	No	No	No	No	No	No	78	No	No	No	No	No
USA-WI-UW-384-2020	USA	?	?	B.1	2020-05-22	No	Yes	No	No	No	No	No	No	No	66	No	No	No	No	No
USA-WI-UW-386-2020	USA	?	?	B.1	2020-05-21	No	Yes	No	No	No	No	No	No	No	78	No	No	No	No	No
USA-WI-UW-388-2020	USA	?	?	B.1	2020-05-21	No	Yes	No	No	No	No	No	No	No	66	No	No	No	No	No
USA-WI-UW-390-2020	USA	?	?	B.1	2020-05-20	No	Yes	No	No	No	No	No	No	No	21	No	No	No	No	No
USA-WI-UW-391-2020	USA	?	?	B.1	2020-05-26	No	Yes	No	No	No	No	No	No	No	66	No	No	No	No	No
USA-WI-UW-39-2020	USA	?	?	A.1	2020-03-22	No	No	No	No	No	No	No	No	No	78	No	No	No	No	No
USA-WI-UW-392-2020	USA	?	?	B.1	2020-05-20	No	Yes	No	No	No	No	No	No	No	45	No	No	No	No	No
USA-WI-UW-393-2020	USA	?	?	B.1	2020-05-14	No	Yes	No	No	No	No	No	No	No	36	No	No	No	No	No
USA-WI-UW-394-2020	USA	?	?	B.1.26	2020-05-09	No	Yes	No	No	No	No	No	No	No	66	No	No	No	No	No
USA-WI-UW-398-2020	USA	?	?	B.1	2020-03-15	No	Yes	No	No	No	No	No	No	No	45	No	No	No	No	No
USA-WI-UW-399-2020	USA	?	?	A.1	2020-03-16	No	No	No	No	No	No	No	No	No	36	No	No	No	No	No
USA-WI-UW-400-2020	USA	?	?	B	2020-03-16	No	No	No	No	No	No	No	No	No	6	No	No	No	No	No
USA-WI-UW-404-2020	USA	?	?	B.1	2020-03-19	No	Yes	No	No	No	No	No	No	No	36	No	No	No	No	No
USA-WI-UW-405-2020	USA	?	?	A.3	2020-03-18	No	No	No	No	No	No	No	No	No	91	No	No	No	No	No
USA-WI-UW-406-2020	USA	?	?	B.1	2020-03-19	No	Yes	No	No	No	No	No	No	No	28	No	No	No	No	No
USA-WI-UW-409-2020	USA	?	?	B	2020-03-31	No	No	No	No	No	No	No	No	No	15	No	No	No	No	No
USA-WI-UW-413-2020	USA	?	?	B.1	2020-04-07	No	Yes	No	No	No	No	No	No	No	36	No	No	No	No	No
USA-WI-UW-414-2020	USA	?	?	B	2020-04-06	No	No	No	No	No	No	No	No	No	3	No	No	No	No	No
USA-WI-UW-415-2020	USA	?	?	B	2020-04-08	No	No	No	No	No	No	No	No	No	10	No	No	No	No	No
USA-WI-UW-416-2020	USA	?	?	B.1	2020-04-09	No	Yes	No	No	No	No	No	No	No	45	No	No	No	No	No
USA-WI-UW-417-2020	USA	?	?	B.1	2020-04-13	No	Yes	No	No	No	No	No	No	No	45	No	No	No	No	No
USA-WI-UW-418-2020	USA	?	?	B.1	2020-04-13	No	Yes	No	No	No	No	No	No	No	28	No	No	No	No	No
USA-WI-UW-419-2020	USA	?	?	B.1	2020-04-15	No	Yes	No	No	No	No	No	No	No	21	No	No	No	No	No
USA-WI-UW-421-2020	USA	?	?	B.1	2020-04-26	No	Yes	No	No	No	No	No	No	No	45	No	No	No	No	No
USA-WI-UW-42-2020	USA	?	?	B.1	2020-03-18	No	Yes	No	No	No	No	No	No	No	45	No	No	No	No	No
USA-WI-UW-423-2020	USA	?	?	B.1	2020-04-27	No	Yes	No	No	No	No	No	No	No	45	No	No	No	No	No
USA-WI-UW-424-2020	USA	?	?	B.1	2020-04-27	No	Yes	No	No	No	No	No	No	No	55	No	No	No	No	No
USA-WI-UW-427-2020	USA	?	?	B.1	2020-04-28	No	Yes	No	No	No	No	No	No	No	66	No	No	No	No	No
USA-WI-UW-428-2020	USA	?	?	B.1	2020-05-01	No	Yes	No	No	No	No	No	No	No	45	No	No	No	No	No
USA-WI-UW-430-2020	USA	?	?	B.1	2020-05-01	No	Yes	No	No	No	No	No	No	No	28	No	No	No	No	No
USA-WI-UW-431-2020	USA	?	?	B.1	2020-05-01	No	Yes	No	No	No	No	No	No	No	45	No	No	No	No	No
USA-WI-UW-43-2020	USA	?	?	B.2	2020-03-19	Yes	No	No	No	No	No	No	No	No	28	No	No	No	No	No
USA-WI-UW-435-2020	USA	?	?	B.1	2020-06-15	No	Yes	No	No	No	No	No	No	No	55	No	No	No	No	No
USA-WI-UW-436-2020	USA	?	?	B.1	2020-06-17	No	Yes	No	No	No	No	No	No	No	66	No	No	No	No	No
USA-WI-UW-437-2020	USA	?	?	B.1	2020-06-14	No	Yes	No	No	No	No	No	No	No	66	No	No	No	No	No
USA-WI-UW-440-2020	USA	?	?	B.1	2020-06-17	No	Yes	No	No	No	No	No	No	No	91	No	No	No	No	No
USA-WI-UW-441-2020	USA	?	?	B.1	2020-06-18	No	Yes	No	No	No	No	No	No	No	55	No	No	No	No	No
USA-WI-UW-442-2020	USA	?	?	B.1.1	2020-06-14	Yes	Yes	No	No	No	No	No	No	No	136	No	No	No	No	No
USA-WI-UW-444-2020	USA	?	?	B.1	2020-06-18	No	Yes	No	No	No	No	No	No	No	120	No	No	No	No	No
USA-WI-UW-445-2020	USA	?	?	B.1	2020-06-16	No	Yes	No	No	No	No	No	No	No	91	No	No	No	No	No
USA-WI-UW-446-2020	USA	?	?	B.1.1	2020-06-17	No	Yes	No	No	No	No	No	No	No	105	No	No	No	No	No
USA-WI-UW-447-2020	USA	?	?	B.1	2020-06-18	No	Yes	No	No	No	No	No	No	No	55	No	No	No	No	No
USA-WI-UW-451-2020	USA	?	?	B.1	2020-06-15	No	Yes	No	No	No	No	No	No	No	91	No	No	No	No	No
USA-WI-UW-452-2020	USA	?	?	B.1	2020-06-08	No	Yes	No	No	No	No	No	No	No	91	No	No	No	No	No
USA-WI-UW-455-2020	USA	?	?	B.1	2020-06-16	No	Yes	No	No	No	No	No	No	No	66	No	No	No	No	No
USA-WI-UW-457-2020	USA	?	?	B.1	2020-06-15	No	Yes	No	No	No	No	No	No	No	78	No	No	No	No	No
USA-WI-UW-459-2020	USA	?	?	B.1	2020-06-17	No	Yes	No	No	No	No	No	No	No	105	No	No	No	No	No
USA-WI-UW-460-2020	USA	?	?	B.1	2020-06-17	No	Yes	No	No	No	No	No	No	No	78	No	No	No	No	No
USA-WI-UW-461-2020	USA	?	?	B.1.1	2020-06-10	No	Yes	No	No	No	No	No	No	No	55	No	No	No	No	No
USA-WI-UW-462-2020	USA	?	?	B.1	2020-06-06	No	Yes	No	No	No	No	No	No	No	36	No	No	No	No	No
USA-WI-UW-465-2020	USA	?	?	B.1	2020-06-16	No	Yes	No	No	No	No	No	No	No	55	No	No	No	No	No
USA-WI-UW-466-2020	USA	?	?	B.1	2020-06-11	No	Yes	No	No	No	No	No	No	No	91	No	No	No	No	No
USA-WI-UW-467-2020	USA	?	?	B.1	2020-06-06	No	Yes	No	No	No	No	No	No	No	91	No	No	No	No	No
USA-WI-UW-468-2020	USA	?	?	B.1	2020-06-18	No	Yes	No	No	No	No	No	No	No	78	No	No	No	No	No
USA-WI-UW-471-2020	USA	?	?	B.1	2020-06-17	No	Yes	No	No	No	No	No	No	No	6	No	No	No	No	No
USA-WI-UW-474-2020	USA	?	?	B.1	2020-06-09	No	Yes	No	No	No	No	No	No	No	78	No	No	No	No	No
USA-WI-UW-476-2020	USA	?	?	B.1	2020-06-12	No	Yes	No	No	No	No	No	No	No	66	No	No	No	No	No
USA-WI-UW-479-2020	USA	?	?	B.1.5	2020-06-10	No	Yes	No	No	No	No	No	No	No	66	No	No	No	No	No
USA-WI-UW-481-2020	USA	?	?	B.1	2020-06-18	No	Yes	No	No	No	No	No	No	No	66	No	No	No	No	No
USA-WI-UW-484-2020	USA	?	?	B.1	2020-06-02	No	Yes	No	No	No	No	No	No	No	78	No	No	No	No	No
USA-WI-UW-485-2020	USA	?	?	B.1.1	2020-06-01	No	Yes	No	No	No	No	No	No	No	120	No	No	No	No	No
USA-WI-UW-488-2020	USA	?	?	B.1	2020-06-04	No	Yes	No	No	No	No	No	No	No	55	No	No	No	No	No
USA-WI-UW-489-2020	USA	?	?	B.1	2020-06-05	No	Yes	No	No	No	No	No	No	No	91	No	No	No	No	No
USA-WI-UW-491-2020	USA	?	?	B.1	2020-06-11	No	Yes	No	No	No	No	No	No	No	66	No	No	No	No	No
USA-WI-UW-492-2020	USA	?	?	B.1	2020-06-08	No	Yes	No	No	No	No	No	No	No	66	No	No	No	No	No
USA-WI-UW-493-2020	USA	?	?	B.1	2020-06-03	No	Yes	No	No	No	No	No	No	No	91	No	No	No	No	No
USA-WI-UW-495-2020	USA	?	?	B.1	2020-06-13	No	Yes	No	No	No	No	No	No	No	105	No	No	No	No	No
USA-WI-UW-496-2020	USA	?	?	B.1.1	2020-06-11	No	Yes	No	No	No	No	No	No	No	55	No	No	No	No	No
USA-WI-UW-498-2020	USA	?	?	B.1	2020-06-05	No	Yes	No	No	No	No	No	No	No	78	No	No	No	No	No
USA-WI-UW-499-2020	USA	?	?	B.1.1	2020-06-08	No	Yes	No	No	No	No	No	No	No	78	No	No	No	No	No
USA-WI-UW-500-2020	USA	?	?	B.1	2020-06-03	No	Yes	No	No	No	No	No	No	No	28	No	No	No	No	No
USA-WI-UW-501-2020	USA	?	?	B.1.1	2020-06-01	No	Yes	No	No	No	No	No	No	No	78	No	No	No	No	No
USA-WI-UW-502-2020	USA	?	?	B.1	2020-06-03	No	Yes	No	No	No	No	No	No	No	78	No	No	No	No	No
USA-WI-UW-504-2020	USA	?	?	B.1	2020-06-10	No	Yes	No	No	No	No	No	No	No	91	No	No	No	No	No
USA-WI-UW-505-2020	USA	?	?	B.1.1	2020-06-01	No	Yes	No	No	No	No	No	No	No	120	No	No	No	No	No
USA-WI-UW-508-2020	USA	?	?	B.1	2020-06-05	No	Yes	No	No	No	No	No	No	No	91	No	No	No	No	No
USA-WI-UW-509-2020	USA	?	?	B.1	2020-06-08	No	Yes	No	No	No	No	No	No	No	55	No	No	No	No	No
USA-WI-UW-511-2020	USA	?	?	B.1	2020-06-05	No	Yes	No	No	No	No	No	No	No	45	No	No	No	No	No
USA-WI-UW-51-2020	USA	?	?	A.4	2020-03-20	No	No	No	No	No	No	No	No	No	66	No	No	No	No	No
USA-WI-UW-512-2020	USA	?	?	B.1	2020-05-31	No	Yes	No	No	No	No	No	No	No	66	No	No	No	No	No
USA-WI-UW-514-2020	USA	?	?	B.1.26	2020-06-14	No	Yes	No	No	No	No	No	No	No	91	No	No	No	No	No
USA-WI-UW-516-2020	USA	?	?	B.1	2020-05-27	No	Yes	No	No	No	No	No	No	No	21	No	No	No	No	No
USA-WI-UW-517-2020	USA	?	?	B.1.1	2020-06-24	No	Yes	No	No	No	No	No	No	No	105	No	No	No	No	No
USA-WI-UW-522-2020	USA	?	?	B.1	2020-06-24	No	Yes	No	No	No	No	No	No	No	45	No	No	No	No	No
USA-WI-UW-526-2020	USA	?	?	B.1	2020-06-24	No	Yes	No	No	No	No	No	No	No	105	No	No	No	No	No
USA-WI-UW-529-2020	USA	?	?	B.1	2020-06-23	No	Yes	No	No	No	No	No	No	No	91	No	No	No	No	No
USA-WI-UW-53-2020	USA	?	?	B.1	2020-03-18	No	Yes	No	No	No	No	No	No	No	36	No	No	No	No	No
USA-WI-UW-536-2020	USA	?	?	B.1	2020-06-24	No	Yes	No	No	No	No	No	No	No	66	No	No	No	No	No
USA-WI-UW-537-2020	USA	?	?	B.1	2020-06-24	No	Yes	No	No	No	No	No	No	No	45	No	No	No	No	No
USA-WI-UW-538-2020	USA	?	?	B.1	2020-06-24	No	Yes	No	No	No	No	No	No	No	66	No	No	No	No	No
USA-WI-UW-539-2020	USA	?	?	B.1	2020-06-20	No	Yes	No	No	No	No	No	No	No	66	No	No	No	No	No
USA-WI-UW-540-2020	USA	?	?	B.1	2020-06-22	No	Yes	No	No	No	No	No	No	No	66	No	No	No	No	No
USA-WI-UW-541-2020	USA	?	?	B.1	2020-06-24	No	Yes	No	No	No	No	No	No	No	105	No	No	No	No	No
USA-WI-UW-54-2020	USA	?	?	B.1.2	2020-03-20	Yes	Yes	No	No	No	No	No	No	No	66	No	No	No	No	No
USA-WI-UW-543-2020	USA	?	?	B.1.26	2020-06-21	No	Yes	No	No	No	No	No	No	No	120	No	No	No	No	No
USA-WI-UW-545-2020	USA	?	?	B.1	2020-06-23	No	Yes	No	No	No	No	No	No	No	15	No	No	No	No	No
USA-WI-UW-546-2020	USA	?	?	B.1	2020-06-19	No	Yes	No	No	No	No	No	No	No	91	No	No	No	No	No
USA-WI-UW-548-2020	USA	?	?	B.1	2020-06-22	No	Yes	No	No	No	No	No	No	No	55	No	No	No	No	No
USA-WI-UW-550-2020	USA	?	?	B.1	2020-06-22	No	Yes	No	No	No	No	No	No	Pocket	10	No	No	No	No	No
USA-WI-UW-551-2020	USA	?	?	B.1	2020-06-23	No	Yes	No	No	No	No	No	No	No	66	No	No	No	No	No
USA-WI-UW-55-2020	USA	?	?	B	2020-03-23	No	No	No	No	No	No	No	No	No	120	No	No	No	No	No
USA-WI-UW-554-2020	USA	?	?	B.1	2020-06-25	No	Yes	No	No	No	No	No	No	No	91	No	No	No	No	No
USA-WI-UW-555-2020	USA	?	?	B.1	2020-06-25	No	Yes	No	No	No	No	No	No	No	91	No	No	No	No	No
USA-WI-UW-558-2020	USA	?	?	B.1	2020-06-25	No	Yes	No	No	No	No	No	No	No	15	No	No	No	No	No
USA-WI-UW-559-2020	USA	?	?	B.1	2020-06-25	No	Yes	No	No	No	No	No	No	No	66	No	No	No	No	No
USA-WI-UW-560-2020	USA	?	?	B.1.112	2020-06-25	No	Yes	No	No	No	No	No	No	Pocket	28	No	No	No	No	No
USA-WI-UW-561-2020	USA	?	?	B.1.2	2020-06-27	Yes	Yes	No	No	No	No	No	No	No	78	No	No	No	No	No
USA-WI-UW-56-2020	USA	?	?	B.1	2020-03-18	No	Yes	No	No	No	No	No	No	No	78	No	No	No	No	No
USA-WI-UW-562-2020	USA	?	?	B.1	2020-06-25	No	Yes	No	No	No	No	No	No	No	105	No	No	No	No	No
USA-WI-UW-565-2020	USA	?	?	B.1.112	2020-06-25	No	Yes	No	No	No	No	No	No	Pocket	66	No	No	No	No	No
USA-WI-UW-567-2020	USA	?	?	B.1	2020-06-25	No	Yes	No	No	No	No	No	No	No	91	No	No	No	No	No
USA-WI-UW-568-2020	USA	?	?	B.1.2	2020-06-28	Yes	Yes	No	No	No	No	No	No	No	78	No	No	No	No	No
USA-WI-UW-572-2020	USA	?	?	B.1.112	2020-06-19	No	Yes	No	No	No	No	No	No	Pocket	66	No	No	No	No	No
USA-WI-UW-573-2020	USA	?	?	B.1.2	2020-06-19	Yes	Yes	No	No	No	No	No	No	No	78	No	No	No	No	No
USA-WI-UW-575-2020	USA	?	?	B.1	2020-06-23	No	Yes	No	No	No	No	No	No	No	105	No	No	No	No	No
USA-WI-UW-576-2020	USA	?	?	B.1	2020-06-19	No	Yes	No	No	No	No	No	No	No	66	No	No	No	No	No
USA-WI-UW-578-2020	USA	?	?	B.1	2020-06-24	No	Yes	No	No	No	No	No	No	Pocket	55	No	No	No	No	No
USA-WI-UW-580-2020	USA	?	?	B.1.1	2020-06-21	No	Yes	No	No	No	No	No	No	No	45	No	No	No	No	No
USA-WI-UW-581-2020	USA	?	?	B.1	2020-06-21	No	Yes	No	No	No	No	No	No	No	91	No	No	No	No	No
USA-WI-UW-58-2020	USA	?	?	B.1.2	2020-03-23	Yes	Yes	No	No	No	No	No	No	No	78	No	No	No	No	No
USA-WI-UW-585-2020	USA	?	?	B.1	2020-06-22	No	Yes	No	No	No	No	No	No	No	78	No	No	No	No	No
USA-WI-UW-588-2020	USA	?	?	B.1	2020-06-22	No	Yes	No	No	No	No	No	No	No	45	No	No	No	No	No
USA-WI-UW-589-2020	USA	?	?	B.1	2020-06-19	No	Yes	No	No	No	No	No	No	No	78	No	No	No	No	No
USA-WI-UW-591-2020	USA	?	?	B.1	2020-06-19	No	Yes	No	No	No	No	No	No	No	28	No	No	No	No	No
USA-WI-UW-59-2020	USA	?	?	A.1	2020-03-24	No	No	No	No	No	No	No	No	No	91	No	No	No	No	No
USA-WI-UW-594-2020	USA	?	?	B.1.112	2020-06-27	No	Yes	No	No	No	No	No	No	Pocket	78	No	No	No	No	No
USA-WI-UW-595-2020	USA	?	?	B.1	2020-06-25	No	Yes	No	No	No	No	No	No	No	55	No	No	No	No	No
USA-WI-UW-596-2020	USA	?	?	B.1.1	2020-06-25	No	Yes	No	No	No	No	No	No	No	91	No	No	No	No	No
USA-WI-UW-599-2020	USA	?	?	B.1	2020-06-28	No	Yes	No	No	No	No	No	No	No	91	No	No	No	No	No
USA-WI-UW-601-2020	USA	?	?	B.1	2020-06-25	Yes	Yes	No	No	No	No	No	No	No	15	No	No	No	No	No
USA-WI-UW-60-2020	USA	?	?	B.1	2020-03-19	No	Yes	No	No	No	No	No	No	No	91	No	No	No	No	No
USA-WI-UW-603-2020	USA	?	?	B.1.112	2020-06-25	No	Yes	No	No	No	No	No	No	Pocket	66	No	No	No	No	No
USA-WI-UW-604-2020	USA	?	?	B.1	2020-06-25	No	Yes	No	No	No	No	No	No	Pocket	78	No	No	No	No	No
USA-WI-UW-607-2020	USA	?	?	B.1	2020-06-24	No	Yes	No	No	No	No	No	No	No	55	No	No	No	No	No
USA-WI-UW-608-2020	USA	?	?	B.1	2020-06-23	No	Yes	No	No	No	No	No	No	No	78	No	No	No	No	No
USA-WI-UW-609-2020	USA	?	?	B.1	2020-06-24	No	Yes	No	No	No	No	No	No	No	78	No	No	No	No	No
USA-WI-UW-610-2020	USA	?	?	B.1	2020-06-23	No	Yes	No	No	No	No	No	No	No	45	No	No	No	No	No
USA-WI-UW-611-2020	USA	?	?	B.1	2020-06-22	No	Yes	No	No	No	No	No	No	No	91	No	No	No	No	No
USA-WI-UW-612-2020	USA	?	?	B.1	2020-06-22	No	Yes	No	No	No	No	No	No	No	78	No	No	No	No	No
USA-WI-UW-613-2020	USA	?	?	B.1.112	2020-06-22	No	Yes	No	No	No	No	No	No	Pocket	66	No	No	No	No	No
USA-WI-UW-614-2020	USA	?	?	B.1	2020-06-23	No	Yes	No	No	No	No	No	No	No	66	No	No	No	No	No
USA-WI-UW-617-2020	USA	?	?	B.1	2020-06-23	No	Yes	No	No	No	No	No	No	No	66	No	No	No	No	No
USA-WI-UW-619-2020	USA	?	?	B.1	2020-06-24	No	Yes	No	No	No	No	No	No	No	55	No	No	No	No	No
USA-WI-UW-620-2020	USA	?	?	B.1.2	2020-06-24	Yes	Yes	No	No	No	No	No	No	No	28	No	No	No	No	No
USA-WI-UW-621-2020	USA	?	?	B.1	2020-06-23	No	Yes	No	No	No	No	No	No	No	66	No	No	No	No	No
USA-WI-UW-62-2020	USA	?	?	B.1	2020-03-25	No	Yes	No	No	No	No	No	No	No	45	No	No	No	No	No
USA-WI-UW-622-2020	USA	?	?	B.1	2020-06-23	No	Yes	No	No	No	No	No	No	No	91	No	No	No	No	No
USA-WI-UW-624-2020	USA	?	?	B.1	2020-06-24	No	Yes	No	No	No	No	No	No	No	55	No	No	No	No	No
USA-WI-UW-626-2020	USA	?	?	B.1.2	2020-06-25	Yes	Yes	No	No	No	No	No	No	No	78	No	No	No	No	No
USA-WI-UW-628-2020	USA	?	?	B.1.2	2020-06-28	Yes	Yes	No	No	No	No	No	No	No	78	No	No	No	No	No
USA-WI-UW-630-2020	USA	?	?	B.1.2	2020-06-26	Yes	Yes	No	No	No	No	No	No	No	78	No	No	No	No	No
USA-WI-UW-631-2020	USA	?	?	B.1	2020-06-28	No	Yes	No	No	No	No	No	No	No	66	No	No	No	No	No
USA-WI-UW-632-2020	USA	?	?	B.1.2	2020-06-28	Yes	Yes	No	No	No	No	No	No	No	66	No	No	No	No	No
USA-WI-UW-634-2020	USA	?	?	B.1.2	2020-06-28	Yes	Yes	No	No	No	No	No	No	No	78	No	No	No	No	No
USA-WI-UW-635-2020	USA	?	?	B.1	2020-06-26	No	Yes	No	No	No	No	No	No	No	78	No	No	No	No	No
USA-WI-UW-636-2020	USA	?	?	B.1	2020-06-26	No	Yes	No	No	No	No	No	No	No	78	No	No	No	No	No
USA-WI-UW-637-2020	USA	?	?	B.1.2	2020-06-28	Yes	Yes	No	No	No	No	No	No	No	91	No	No	No	No	No
USA-WI-UW-638-2020	USA	?	?	B.1	2020-06-27	No	Yes	No	No	No	No	No	No	No	91	No	No	No	No	No
USA-WI-UW-640-2020	USA	?	?	B.1	2020-06-28	No	Yes	No	No	No	No	No	No	No	105	No	No	No	No	No
USA-WI-UW-642-2020	USA	?	?	B.1.1	2020-06-27	No	Yes	No	No	No	No	No	No	No	36	No	No	No	No	No
USA-WI-UW-643-2020	USA	?	?	B.1	2020-06-27	No	Yes	No	No	No	No	No	No	No	105	No	No	No	No	No
USA-WI-UW-644-2020	USA	?	?	B.1	2020-06-26	No	Yes	No	No	No	No	No	No	No	36	No	No	No	No	No
USA-WI-UW-647-2020	USA	?	?	B.1	2020-06-26	No	Yes	No	No	No	No	No	No	No	91	No	No	No	No	No
USA-WI-UW-65-2020	USA	?	?	B.1.19	2020-03-22	No	Yes	No	No	No	No	No	No	No	36	No	No	No	No	No
USA-WI-UW-653-2020	USA	?	?	B.1.112	2020-06-26	No	Yes	No	No	No	No	No	No	Pocket	78	No	No	No	No	No
USA-WI-UW-656-2020	USA	?	?	B.1	2020-06-26	No	Yes	No	No	No	No	No	No	No	78	No	No	No	No	No
USA-WI-UW-659-2020	USA	?	?	B.1.2	2020-06-28	Yes	Yes	No	No	No	No	No	No	No	78	No	No	No	No	No
USA-WI-UW-660-2020	USA	?	?	B.1	2020-06-26	No	Yes	No	No	No	No	No	No	No	36	No	No	No	No	No
USA-WI-UW-66-2020	USA	?	?	A.4	2020-03-24	No	No	No	No	No	No	No	No	No	66	No	No	No	No	No
USA-WI-UW-663-2020	USA	?	?	B.1	2020-06-26	No	Yes	No	No	No	No	No	No	No	66	No	No	No	No	No
USA-WI-UW-667-2020	USA	?	?	B.1	2020-06-28	No	Yes	No	No	No	No	No	No	No	45	No	No	No	No	No
USA-WI-UW-669-2020	USA	?	?	B.1	2020-06-26	No	Yes	No	No	No	No	No	No	No	91	No	No	No	No	No
USA-WI-UW-676-2020	USA	?	?	B.1	2020-06-26	No	Yes	No	No	No	No	No	No	No	55	No	No	No	No	No
USA-WI-UW-679-2020	USA	?	?	B.1	2020-06-26	No	Yes	No	No	No	No	No	No	No	91	No	No	No	No	No
USA-WI-UW-680-2020	USA	?	?	B.1.1	2020-06-27	No	Yes	No	No	No	No	No	No	No	91	No	No	No	No	No
USA-WI-UW-683-2020	USA	?	?	B.1	2020-06-26	No	Yes	No	No	No	No	No	No	No	153	No	No	No	No	No
USA-WI-UW-685-2020	USA	?	?	B.1	2020-06-25	No	Yes	No	No	No	No	No	No	No	105	No	No	No	No	No
USA-WI-UW-691-2020	USA	?	?	B.1	2020-06-26	No	Yes	No	No	No	No	No	No	No	45	No	No	No	No	No
USA-WI-UW-69-2020	USA	?	?	A.4	2020-03-19	No	No	No	No	No	No	No	No	No	78	No	No	No	No	No
USA-WI-UW-694-2020	USA	?	?	B.1	2020-06-30	No	Yes	No	No	No	No	No	No	No	55	No	No	No	No	No
USA-WI-UW-695-2020	USA	?	?	B.1	2020-06-29	No	Yes	No	No	No	No	No	No	No	55	No	No	No	No	No
USA-WI-UW-697-2020	USA	?	?	B.1	2020-07-02	No	Yes	No	No	No	No	No	No	No	66	No	No	No	No	No
USA-WI-UW-698-2020	USA	?	?	B.1	2020-06-29	No	Yes	No	No	No	No	No	No	No	78	No	No	No	No	No
USA-WI-UW-699-2020	USA	?	?	B.1	2020-06-29	No	Yes	No	No	No	No	No	No	No	91	No	No	No	No	No
USA-WI-UW-700-2020	USA	?	?	B.1	2020-07-02	No	Yes	No	No	No	No	No	No	No	91	No	No	No	No	No
USA-WI-UW-702-2020	USA	?	?	B.1.1	2020-06-30	No	Yes	No	No	No	No	No	No	No	91	No	No	No	No	No
USA-WI-UW-703-2020	USA	?	?	B.1.112	2020-06-30	No	Yes	No	No	No	No	No	No	Pocket	78	No	No	No	No	No
USA-WI-UW-704-2020	USA	?	?	B.1.2	2020-07-02	Yes	Yes	No	No	No	No	No	No	No	78	No	No	No	No	No
USA-WI-UW-706-2020	USA	?	?	B.1	2020-06-29	No	Yes	No	No	No	No	No	No	No	66	No	No	No	No	No
USA-WI-UW-709-2020	USA	?	?	B.1.112	2020-06-29	No	Yes	No	No	No	No	No	No	Pocket	91	No	No	No	No	No
USA-WI-UW-711-2020	USA	?	?	B.1.112	2020-06-29	No	Yes	No	No	No	No	No	No	Pocket	78	No	No	No	No	No
USA-WI-UW-713-2020	USA	?	?	B.1	2020-06-29	No	Yes	No	No	No	No	No	No	No	78	No	No	No	No	No
USA-WI-UW-714-2020	USA	?	?	B.1	2020-06-29	Yes	Yes	No	No	No	No	No	No	No	91	No	No	No	No	No
USA-WI-UW-715-2020	USA	?	?	B.1	2020-06-29	No	Yes	No	No	No	No	No	No	No	78	No	No	No	No	No
USA-WI-UW-716-2020	USA	?	?	B.1	2020-06-30	No	Yes	No	No	No	No	No	No	No	91	No	No	No	No	No
USA-WI-UW-718-2020	USA	?	?	B.1.1	2020-06-30	No	Yes	No	No	No	No	No	No	No	105	No	No	No	No	No
USA-WI-UW-719-2020	USA	?	?	B.1.112	2020-06-29	No	Yes	No	No	No	No	No	No	Pocket	66	No	No	No	No	No
USA-WI-UW-720-2020	USA	?	?	B.1	2020-06-29	No	Yes	No	No	No	No	No	No	No	105	No	No	No	No	No
USA-WI-UW-723-2020	USA	?	?	B.1	2020-06-30	Yes	Yes	No	No	No	No	No	No	No	66	No	No	No	No	No
USA-WI-UW-724-2020	USA	?	?	B.1	2020-07-02	No	Yes	No	No	No	No	No	No	No	91	No	No	No	No	No
USA-WI-UW-725-2020	USA	?	?	B.1	2020-06-30	No	Yes	No	No	No	No	No	No	No	78	No	No	No	No	No
USA-WI-UW-726-2020	USA	?	?	B.1	2020-06-30	No	Yes	No	No	No	No	No	No	No	91	No	No	No	No	No
USA-WI-UW-727-2020	USA	?	?	B.1	2020-06-30	No	Yes	No	No	No	No	No	No	No	66	No	No	No	No	No
USA-WI-UW-728-2020	USA	?	?	B.1	2020-07-01	No	Yes	No	No	No	No	No	No	No	78	No	No	No	No	No
USA-WI-UW-729-2020	USA	?	?	B.1	2020-07-02	No	Yes	No	No	No	No	No	No	No	66	No	No	No	No	No
USA-WI-UW-73-2020	USA	?	?	A.4	2020-03-24	No	No	No	No	No	No	No	No	No	36	No	No	No	No	No
USA-WI-UW-732-2020	USA	?	?	B.1	2020-06-30	No	Yes	No	No	No	No	No	No	No	91	No	No	No	No	No
USA-WI-UW-733-2020	USA	?	?	B.1	2020-07-01	No	Yes	No	No	No	No	No	No	No	105	No	No	No	No	No
USA-WI-UW-734-2020	USA	?	?	B.1	2020-07-01	No	Yes	No	No	No	No	No	No	No	91	No	No	No	No	No
USA-WI-UW-735-2020	USA	?	?	B.1	2020-07-02	No	Yes	No	No	No	No	No	No	No	78	No	No	No	No	No
USA-WI-UW-736-2020	USA	?	?	B.1	2020-07-02	No	Yes	No	No	No	No	No	No	No	78	No	No	No	No	No
USA-WI-UW-737-2020	USA	?	?	B.1	2020-06-29	No	Yes	No	No	No	No	No	No	No	78	No	No	No	No	No
USA-WI-UW-738-2020	USA	?	?	B.1	2020-06-30	No	Yes	No	No	No	No	No	No	No	45	No	No	No	No	No
USA-WI-UW-740-2020	USA	?	?	B.1	2020-06-30	No	Yes	No	No	No	No	No	No	No	78	No	No	No	No	No
USA-WI-UW-742-2020	USA	?	?	B.1	2020-06-30	No	Yes	No	No	No	No	No	No	Pocket	66	No	No	No	No	No
USA-WI-UW-744-2020	USA	?	?	B.1.112	2020-06-29	No	Yes	No	No	No	No	No	No	Pocket	66	No	No	No	No	No
USA-WI-UW-745-2020	USA	?	?	B.1	2020-07-01	No	Yes	No	No	No	No	No	No	No	91	No	No	No	No	No
USA-WI-UW-746-2020	USA	?	?	B.1	2020-07-02	No	Yes	No	No	No	No	No	No	No	91	No	No	No	No	No
USA-WI-UW-748-2020	USA	?	?	B.1.112	2020-06-30	No	Yes	No	No	No	No	No	No	Pocket	78	No	No	No	No	No
USA-WI-UW-749-2020	USA	?	?	B.1	2020-06-30	No	Yes	No	No	No	No	No	No	No	66	No	No	No	No	No
USA-WI-UW-750-2020	USA	?	?	B.1	2020-07-02	Yes	Yes	No	No	No	No	No	No	No	28	No	No	No	No	No
USA-WI-UW-751-2020	USA	?	?	B.1	2020-07-02	No	Yes	No	No	No	No	No	No	No	55	No	No	No	No	No
USA-WI-UW-75-2020	USA	?	?	B.1	2020-03-26	No	Yes	No	No	No	No	No	No	No	105	No	No	No	No	No
USA-WI-UW-752-2020	USA	?	?	B.1	2020-07-02	No	Yes	No	No	No	No	No	No	No	78	No	No	No	No	No
USA-WI-UW-753-2020	USA	?	?	B.1	2020-07-02	No	Yes	No	No	No	No	No	No	No	66	No	No	No	No	No
USA-WI-UW-757-2020	USA	?	?	B.1	2020-07-04	No	Yes	No	No	No	No	No	No	No	91	No	No	No	No	No
USA-WI-UW-758-2020	USA	?	?	B.1.2	2020-07-07	No	Yes	No	No	No	No	No	No	No	190	No	No	No	No	No
USA-WI-UW-759-2020	USA	?	?	B.1.1	2020-07-06	No	Yes	No	No	No	No	No	No	No	120	No	No	No	No	No
USA-WI-UW-761-2020	USA	?	?	B.1	2020-07-05	No	Yes	No	No	No	No	No	No	No	15	No	No	No	No	No
USA-WI-UW-76-2020	USA	?	?	A.1	2020-03-22	No	No	No	No	No	No	No	No	No	91	No	No	No	No	No
USA-WI-UW-762-2020	USA	?	?	B.1.1	2020-07-05	No	Yes	No	No	No	No	No	No	No	91	No	No	No	No	No
USA-WI-UW-763-2020	USA	?	?	B.1	2020-07-04	No	Yes	No	No	No	No	No	No	No	78	No	No	No	No	No
USA-WI-UW-764-2020	USA	?	?	B.1	2020-07-03	No	Yes	No	No	No	No	No	No	No	78	No	No	No	No	No
USA-WI-UW-765-2020	USA	?	?	B.1	2020-07-05	No	Yes	No	No	No	No	No	No	No	78	No	No	No	No	No
USA-WI-UW-766-2020	USA	?	?	B.1.2	2020-07-06	Yes	Yes	No	No	No	No	No	No	No	78	No	No	No	No	No
USA-WI-UW-767-2020	USA	?	?	B.1	2020-07-03	No	Yes	No	No	No	No	No	No	No	91	No	No	No	No	No
USA-WI-UW-770-2020	USA	?	?	B.1	2020-07-07	No	Yes	No	No	No	No	No	No	No	55	No	No	No	No	No
USA-WI-UW-77-2020	USA	?	?	A.4	2020-03-19	No	No	No	No	No	No	No	No	No	91	No	No	No	No	No
USA-WI-UW-774-2020	USA	?	?	B.1	2020-07-06	No	Yes	No	No	No	No	No	No	No	91	No	No	No	No	No
USA-WI-UW-775-2020	USA	?	?	B.1	2020-07-03	No	Yes	No	No	No	No	No	No	No	78	No	No	No	No	No
USA-WI-UW-776-2020	USA	?	?	B.1	2020-07-04	No	Yes	No	No	No	No	No	No	No	78	No	No	No	No	No
USA-WI-UW-777-2020	USA	?	?	B.1	2020-07-03	No	Yes	No	No	No	No	No	No	No	55	No	No	No	No	No
USA-WI-UW-778-2020	USA	?	?	B.1.1	2020-07-03	No	Yes	No	No	No	No	No	No	No	91	No	No	No	No	No
USA-WI-UW-779-2020	USA	?	?	B.1.26	2020-07-03	No	Yes	No	No	No	No	No	No	No	78	No	No	No	No	No
USA-WI-UW-780-2020	USA	?	?	B.1	2020-07-03	Yes	Yes	No	No	No	No	No	No	No	28	No	No	No	No	No
USA-WI-UW-781-2020	USA	?	?	B.1	2020-07-05	No	Yes	No	No	No	No	No	No	No	91	No	No	No	No	No
USA-WI-UW-78-2020	USA	?	?	B.1	2020-03-24	No	Yes	No	No	No	No	No	No	No	78	No	No	No	No	No
USA-WI-UW-782-2020	USA	?	?	B.1.26	2020-07-03	No	Yes	No	No	No	No	No	No	No	55	No	No	No	No	No
USA-WI-UW-783-2020	USA	?	?	B.1	2020-07-03	No	Yes	No	No	No	No	No	No	No	36	No	No	No	No	No
USA-WI-UW-784-2020	USA	?	?	B.1	2020-07-06	No	Yes	No	No	No	No	No	No	No	36	No	No	No	No	No
USA-WI-UW-785-2020	USA	?	?	B.1	2020-07-07	No	Yes	No	No	No	No	No	No	No	78	No	No	No	No	No
USA-WI-UW-786-2020	USA	?	?	B.1	2020-07-06	No	Yes	No	No	No	No	No	No	No	36	No	No	No	No	No
USA-WI-UW-787-2020	USA	?	?	B.1	2020-07-06	No	Yes	No	No	No	No	No	No	No	36	No	No	No	No	No
USA-WI-UW-788-2020	USA	?	?	B.1	2020-07-03	No	Yes	No	No	No	No	No	No	No	78	No	No	No	No	No
USA-WI-UW-789-2020	USA	?	?	B.1.1	2020-07-04	No	Yes	No	No	No	No	No	No	No	120	No	No	No	No	No
USA-WI-UW-790-2020	USA	?	?	B.1	2020-07-05	No	Yes	No	No	No	No	No	No	No	28	No	No	No	No	No
USA-WI-UW-791-2020	USA	?	?	B.1.1.10	2020-07-03	No	Yes	No	No	No	No	No	No	No	91	No	No	No	No	No
USA-WI-UW-79-2020	USA	?	?	B.1	2020-03-23	No	Yes	No	No	No	No	No	No	No	105	No	No	No	No	No
USA-WI-UW-792-2020	USA	?	?	B.1	2020-07-05	No	Yes	No	No	No	No	No	No	No	105	No	No	No	No	No
USA-WI-UW-793-2020	USA	?	?	B.1.2	2020-07-05	Yes	Yes	No	No	No	No	No	No	No	91	No	No	No	No	No
USA-WI-UW-794-2020	USA	?	?	B.1	2020-07-05	No	Yes	No	No	No	No	No	No	No	91	No	No	No	No	No
USA-WI-UW-795-2020	USA	?	?	B.1.1	2020-07-04	No	Yes	No	No	No	No	No	No	No	78	No	No	No	No	No
USA-WI-UW-796-2020	USA	?	?	B.1	2020-07-05	No	Yes	No	No	No	No	No	No	No	66	No	No	No	No	No
USA-WI-UW-797-2020	USA	?	?	B.1	2020-07-03	No	Yes	No	No	No	No	No	No	No	91	No	No	No	No	No
USA-WI-UW-798-2020	USA	?	?	B.1	2020-07-06	No	Yes	No	No	No	No	No	No	No	66	No	No	No	No	No
USA-WI-UW-800-2020	USA	?	?	B.1	2020-07-05	No	Yes	No	No	No	No	No	No	No	120	No	No	No	No	No
USA-WI-UW-801-2020	USA	?	?	B.1	2020-07-04	No	Yes	No	No	No	No	No	No	No	105	No	No	No	No	No
USA-WI-UW-802-2020	USA	?	?	B.1	2020-07-03	No	Yes	No	No	No	No	No	No	No	78	No	No	No	No	No
USA-WI-UW-803-2020	USA	?	?	B.1	2020-07-06	No	Yes	No	No	No	No	No	No	No	91	No	No	No	No	No
USA-WI-UW-805-2020	USA	?	?	B.1	2020-07-03	No	Yes	No	No	No	No	No	No	No	78	No	No	No	No	No
USA-WI-UW-81-2020	USA	?	?	B.1	2020-03-25	No	Yes	No	No	No	No	No	No	No	15	No	No	No	No	No
USA-WI-UW-82-2020	USA	?	?	B.1	2020-03-25	No	Yes	No	No	No	No	No	No	No	15	No	No	No	No	No
USA-WI-UW-83-2020	USA	?	?	B.1	2020-03-25	No	Yes	No	No	No	No	No	No	No	28	No	No	No	No	No
USA-WI-UW-84-2020	USA	?	?	B.1	2020-03-24	No	Yes	No	No	No	No	No	No	No	55	No	No	No	No	No
USA-WI-UW-87-2020	USA	?	?	B.1	2020-04-02	No	Yes	No	No	No	No	No	No	No	36	No	No	No	No	No
USA-WI-UW-88-2020	USA	?	?	A.4	2020-04-05	No	No	No	No	No	No	No	No	No	66	No	No	No	No	No
USA-WI-UW-89-2020	USA	?	?	B.1.2	2020-03-31	No	Yes	No	No	No	No	No	No	No	55	No	No	No	No	No
USA-WI-UW-90-2020	USA	?	?	B.1.19	2020-04-03	No	Yes	No	No	No	No	No	No	No	28	No	No	No	No	No
USA-WI-UW-91-2020	USA	?	?	A.1	2020-04-01	No	No	No	No	No	No	No	No	No	66	No	No	No	No	No
USA-WI-UW-92-2020	USA	?	?	B.1	2020-03-30	No	Yes	No	No	No	No	No	No	No	28	No	No	No	No	No
USA-WI-UW-93-2020	USA	?	?	B.1	2020-04-04	No	Yes	No	No	No	No	No	No	No	36	No	No	No	No	No
USA-WI-UW-94-2020	USA	?	?	B.1	2020-03-30	No	Yes	No	No	No	No	No	No	No	36	No	No	No	No	No
USA-WI-UW-95-2020	USA	?	?	B.1.19	2020-03-30	No	Yes	No	No	No	No	No	No	No	28	No	No	No	No	No
USA-WI-UW-96-2020	USA	?	?	A.4	2020-04-01	No	No	No	No	No	No	No	No	No	78	No	No	No	No	No
USA-WI-UW-97-2020	USA	?	?	B.1.19	2020-03-30	No	Yes	No	No	No	No	No	No	No	28	No	No	No	No	No
USA-WI-WSLH-200012-2020	USA	?	?	B.1	2020-03-19	No	Yes	No	No	No	No	No	No	No	28	No	No	No	No	No
USA-WI-WSLH-200013-2020	USA	?	?	B.17	2020-03-25	No	No	No	No	No	No	No	No	No	3	No	No	No	No	No
USA-WI-WSLH-200014-2020	USA	?	?	B.1	2020-03-27	No	Yes	No	No	No	No	No	No	No	28	No	No	No	No	No
USA-WI-WSLH-200015-2020	USA	?	?	B.1	2020-03-29	No	Yes	No	No	No	No	No	No	No	28	No	No	No	No	No
USA-WI-WSLH-200016-2020	USA	?	?	B.1	2020-03-31	No	Yes	No	No	No	No	No	No	No	36	No	No	No	No	No
USA-WI-WSLH-200018-2020	USA	?	?	B.1	2020-04-08	No	Yes	No	No	No	No	No	No	No	45	No	No	No	No	No
USA-WI-WSLH-200019-2020	USA	?	?	B.1	2020-04-09	No	Yes	No	No	No	No	No	No	No	28	No	No	No	No	No
USA-WI-WSLH-200020-2020	USA	?	?	B.1	2020-04-09	No	Yes	No	No	No	No	No	No	No	21	No	No	No	No	No
USA-WI-WSLH-200023-2020	USA	?	?	B.1	2020-04-10	No	Yes	No	No	No	No	No	No	No	28	No	No	No	No	No
USA-WI-WSLH-200026-2020	USA	?	?	B.1	2020-04-17	Yes	Yes	No	No	No	No	No	No	No	28	No	No	No	No	No
USA-WI-WSLH-200027-2020	USA	?	?	B.1	2020-04-17	No	Yes	No	No	No	No	No	No	No	28	No	No	No	No	No
USA-WI-WSLH-200028-2020	USA	?	?	B.1	2020-04-18	No	Yes	No	No	No	No	No	No	No	28	No	No	No	No	No
USA-WI-WSLH-200030-2020	USA	?	?	B.1	2020-04-24	No	Yes	No	No	No	No	No	No	No	28	No	No	No	No	No
USA-WI-WSLH-200031-2020	USA	?	?	B.1	2020-04-24	No	Yes	No	No	No	No	No	No	No	28	No	No	No	No	No
USA-WI-WSLH-200032-2020	USA	?	?	B.1	2020-04-24	No	Yes	No	No	No	No	No	No	No	28	No	No	No	No	No
USA-WI-WSLH-200033-2020	USA	?	?	B.1	2020-04-24	No	Yes	No	No	No	No	No	No	No	28	No	No	No	No	No
USA-WI-WSLH-200034-2020	USA	?	?	B.1	2020-03-28	No	Yes	No	No	No	No	No	No	No	36	No	No	No	No	No
USA-WI-WSLH-200035-2020	USA	?	?	B.1	2020-04-22	No	Yes	No	No	No	No	No	No	No	28	No	No	No	No	No
USA-WI-WSLH-200036-2020	USA	?	?	B.1	2020-03-27	No	Yes	No	No	No	No	No	No	No	45	No	No	No	No	No
USA-WI-WSLH-200038-2020	USA	?	?	A.4	2020-03-27	No	No	No	No	No	No	No	No	No	45	No	No	No	No	No
USA-WI-WSLH-200039-2020	USA	?	?	B.1.2	2020-03-23	No	Yes	No	No	No	No	No	No	No	78	No	No	No	No	No
USA-WI-WSLH-200042-2020	USA	?	?	B.1.1	2020-03-17	No	Yes	No	No	No	No	No	No	No	36	No	No	No	No	No
USA-WI-WSLH-200043-2020	USA	?	?	B.1	2020-04-02	No	Yes	No	No	No	No	No	No	No	45	No	No	No	No	No
USA-WI-WSLH-200044-2020	USA	?	?	B.1	2020-04-14	No	Yes	No	No	No	No	No	No	No	21	No	No	No	No	No
USA-WI-WSLH-200045-2020	USA	?	?	B.1	2020-03-30	No	Yes	No	No	No	No	No	No	No	28	No	No	No	No	No
USA-WI-WSLH-200046-2020	USA	?	?	B.1	2020-03-22	No	Yes	No	No	No	No	No	No	No	15	No	No	No	No	No
USA-WI-WSLH-200047-2020	USA	?	?	B.1.2	2020-03-25	No	Yes	No	No	No	No	No	No	No	36	No	No	No	No	No
USA-WI-WSLH-200048-2020	USA	?	?	A.3	2020-03-22	No	No	No	No	No	No	No	No	No	91	No	No	No	No	No
USA-WI-WSLH-200049-2020	USA	?	?	B.1	2020-04-02	No	Yes	No	No	No	No	No	No	No	28	No	No	No	No	No
USA-WI-WSLH-200050-2020	USA	?	?	B.1.1	2020-04-21	No	Yes	No	No	No	No	No	No	No	78	No	No	No	No	No
USA-WI-WSLH-200051-2020	USA	?	?	B.1	2020-04-20	No	Yes	No	No	No	No	No	No	No	21	No	No	No	No	No
USA-WI-WSLH-200052-2020	USA	?	?	B.1	2020-04-06	No	Yes	No	No	No	No	No	No	No	15	No	No	No	No	No
USA-WI-WSLH-200053-2020	USA	?	?	B.1	2020-04-20	No	Yes	No	No	No	No	No	No	No	66	No	No	No	No	No
USA-WI-WSLH-200054-2020	USA	?	?	B.1	2020-03-26	No	Yes	No	No	No	No	No	No	No	45	No	No	No	No	No
USA-WI-WSLH-200056-2020	USA	?	?	B.1.37	2020-03-28	Yes	Yes	No	No	No	No	No	No	No	36	No	No	No	No	No
USA-WI-WSLH-200057-2020	USA	?	?	A.2	2020-03-21	No	No	No	No	No	No	No	No	No	28	No	No	No	No	No
USA-WI-WSLH-200058-2020	USA	?	?	B.1	2020-04-01	No	Yes	No	No	No	No	No	No	No	28	No	No	No	No	No
USA-WI-WSLH-200060-2020	USA	?	?	B.1	2020-03-22	No	Yes	No	No	No	No	No	No	No	21	No	No	No	No	No
USA-WI-WSLH-200061-2020	USA	?	?	A.3	2020-04-13	No	No	No	No	No	No	No	No	No	78	No	No	No	No	No
USA-WI-WSLH-200062-2020	USA	?	?	A.4	2020-04-02	No	No	No	No	No	No	No	No	No	55	No	No	No	No	No
USA-WI-WSLH-200063-2020	USA	?	?	B.1.1	2020-04-24	No	Yes	No	No	No	No	No	No	No	120	No	No	No	No	No
USA-WI-WSLH-200064-2020	USA	?	?	B.1	2020-04-24	No	Yes	No	No	No	No	No	No	No	45	No	No	No	No	No
USA-WI-WSLH-200065-2020	USA	?	?	B.1	2020-03-13	No	Yes	No	No	No	No	No	No	No	21	No	No	No	No	No
USA-WI-WSLH-200067-2020	USA	?	?	B.1	2020-03-21	No	Yes	No	No	No	No	No	No	No	28	No	No	No	No	No
USA-WI-WSLH-200069-2020	USA	?	?	B.1	2020-03-23	No	Yes	No	No	No	No	No	No	No	10	No	No	No	No	No
USA-WI-WSLH-200070-2020	USA	?	?	B.1	2020-03-16	No	Yes	No	No	No	No	No	No	No	28	No	No	No	No	No
USA-WI-WSLH-200071-2020	USA	?	?	B.1	2020-04-17	No	Yes	No	No	No	No	No	No	No	28	No	No	No	No	No
USA-WI-WSLH-200072-2020	USA	?	?	B.1	2020-04-04	No	Yes	No	No	No	No	No	No	No	28	No	No	No	No	No
USA-WI-WSLH-200073-2020	USA	?	?	B.1	2020-04-04	No	Yes	No	No	No	No	No	No	No	28	No	No	No	No	No
USA-WI-WSLH-200074-2020	USA	?	?	B.1	2020-04-14	No	Yes	No	No	No	No	No	No	No	28	No	No	No	No	No
USA-WI-WSLH-200075-2020	USA	?	?	A.4	2020-04-03	No	No	No	No	No	No	No	No	No	45	No	No	No	No	No
USA-WI-WSLH-200076-2020	USA	?	?	B.1	2020-04-04	No	Yes	No	No	No	No	No	No	No	28	No	No	No	No	No
USA-WI-WSLH-200077-2020	USA	?	?	B.1	2020-04-21	No	Yes	No	No	No	No	No	No	No	36	No	No	No	No	No
USA-WI-WSLH-200078-2020	USA	?	?	A.1	2020-04-03	Yes	No	No	No	No	No	No	No	No	105	No	No	No	No	No
USA-WI-WSLH-200079-2020	USA	?	?	B.1.2	2020-04-02	Yes	Yes	No	No	No	No	No	No	No	55	No	No	No	No	No
USA-WI-WSLH-200081-2020	USA	?	?	B.1.2	2020-04-10	Yes	Yes	No	No	No	No	No	No	No	55	No	No	No	No	No
USA-WI-WSLH-200082-2020	USA	?	?	B.1	2020-04-08	No	Yes	No	No	No	No	No	No	No	21	No	No	No	No	No
USA-WI-WSLH-200084-2020	USA	?	?	B.1.1.33	2020-04-04	No	Yes	No	No	No	No	No	No	No	36	No	No	No	No	No
USA-WI-WSLH-200085-2020	USA	?	?	B.1	2020-03-16	No	Yes	No	No	No	No	No	No	No	21	No	No	No	No	No
USA-WI-WSLH-200086-2020	USA	?	?	B.1.1	2020-03-16	No	Yes	No	No	No	No	No	No	No	28	No	No	No	No	No
USA-WI-WSLH-200087-2020	USA	?	?	B.2	2020-03-16	Yes	No	No	No	No	No	No	No	No	36	No	No	No	No	No
USA-WI-WSLH-200088-2020	USA	?	?	A.1	2020-03-17	No	No	No	No	No	No	No	No	No	21	No	No	No	No	No
USA-WI-WSLH-200091-2020	USA	?	?	B.1	2020-03-21	No	Yes	No	No	No	No	No	No	No	21	No	No	No	No	No
USA-WI-WSLH-200092-2020	USA	?	?	B.2	2020-03-23	Yes	No	No	No	No	No	No	No	No	36	No	No	No	No	No
USA-WI-WSLH-200093-2020	USA	?	?	B.1	2020-03-25	No	Yes	No	No	No	No	No	No	No	15	No	No	No	No	No
USA-WI-WSLH-200094-2020	USA	?	?	A.3	2020-03-26	No	No	No	No	No	No	No	No	No	91	No	No	No	No	No
USA-WI-WSLH-200095-2020	USA	?	?	B.1	2020-03-26	No	Yes	No	No	No	No	No	No	No	10	No	No	No	No	No
USA-WI-WSLH-200097-2020	USA	?	?	B.1	2020-03-28	No	Yes	No	No	No	No	No	No	No	28	No	No	No	No	No
USA-WI-WSLH-200098-2020	USA	?	?	B.1	2020-03-27	No	Yes	No	No	No	No	No	No	No	28	No	No	No	No	No
USA-WI-WSLH-200101-2020	USA	?	?	B.1	2020-03-30	No	Yes	No	No	No	No	No	No	No	28	No	No	No	No	No
USA-WI-WSLH-200102-2020	USA	?	?	A.1	2020-03-31	No	No	No	No	No	No	No	No	No	36	No	No	No	No	No
USA-WY-WYPHL-00021-2020	USA	?	?	B	2020-03-21	No	No	No	No	No	No	No	No	No	3	No	No	No	No	No
USA-WY-WYPHL-00022-2020	USA	?	?	B.1	2020-03-20	No	Yes	No	No	No	No	No	No	No	36	No	No	No	No	No
USA-WY-WYPHL-00024-2020	USA	?	?	A.2	2020-03-22	No	No	No	No	No	No	No	No	No	45	No	No	No	No	No
USA-WY-WYPHL-00025-2020	USA	?	?	B.4	2020-03-24	No	No	No	No	No	No	No	No	No	28	No	No	No	No	No
USA-WY-WYPHL-00026-2020	USA	?	?	B.1	2020-03-21	No	Yes	No	No	No	No	No	No	No	28	No	No	No	No	No
USA-WY-WYPHL-00028-2020	USA	?	?	B.1	2020-03-23	No	Yes	No	No	No	No	No	No	No	28	No	No	No	No	No
USA-WY-WYPHL-00029-2020	USA	?	?	A.3	2020-03-21	No	No	No	No	No	No	No	No	No	45	No	No	No	No	No
USA-WY-WYPHL-00030-2020	USA	?	?	B.1	2020-03-23	No	Yes	No	No	No	No	No	No	No	36	No	No	No	No	No
USA-WY-WYPHL-00031-2020	USA	?	?	A.1	2020-03-23	No	No	No	No	No	No	No	No	No	28	No	No	No	No	No
USA-WY-WYPHL-00032-2020	USA	?	?	A.1	2020-03-23	No	No	No	No	No	No	No	No	No	28	No	No	No	No	No
USA-WY-WYPHL-00033-2020	USA	?	?	B.1	2020-03-23	No	Yes	No	No	No	No	No	No	No	21	No	No	No	No	No
USA-WY-WYPHL-00034-2020	USA	?	?	B.4	2020-03-24	No	No	No	No	No	No	No	No	No	36	No	No	No	No	No
USA-WY-WYPHL-00035-2020	USA	?	?	B	2020-03-24	No	No	No	No	No	No	No	No	No	28	No	No	No	No	No
USA-WY-WYPHL-00037-2020	USA	?	?	B.4	2020-03-25	No	No	No	No	No	No	No	No	No	36	No	No	No	No	No
USA-WY-WYPHL-00038-2020	USA	?	?	B.1	2020-03-24	No	Yes	No	No	No	No	No	No	No	28	No	No	No	No	No
USA-WY-WYPHL-00039-2020	USA	?	?	B.1	2020-03-23	No	Yes	No	No	No	No	No	No	No	28	No	No	No	No	No
USA-WY-WYPHL-00040-2020	USA	?	?	A.2	2020-03-24	No	No	No	No	No	No	No	No	No	28	No	No	No	No	No
USA-WY-WYPHL-00041-2020	USA	?	?	A.2	2020-03-24	No	No	No	No	No	No	No	No	No	45	No	No	No	No	No
USA-WY-WYPHL-00042-2020	USA	?	?	B.1	2020-03-25	No	Yes	No	No	No	No	No	No	No	21	No	No	No	No	No
USA-WY-WYPHL-00043-2020	USA	?	?	B.1	2020-03-25	No	Yes	No	No	No	No	No	No	No	21	No	No	No	No	No
USA-WY-WYPHL-00044-2020	USA	?	?	B.4	2020-03-25	No	No	No	No	No	No	No	No	No	55	No	No	No	No	No
USA-WY-WYPHL-00046-2020	USA	?	?	B.1	2020-03-24	No	Yes	No	No	No	No	No	No	No	21	No	No	No	No	No
USA-WY-WYPHL-00047-2020	USA	?	?	B.1	2020-03-24	No	Yes	No	No	No	No	No	No	No	28	No	No	No	No	No
USA-WY-WYPHL-00048-2020	USA	?	?	B.1	2020-03-25	No	Yes	No	No	No	No	No	No	No	21	No	No	No	No	No
USA-WY-WYPHL-00049-2020	USA	?	?	A	2020-03-25	No	No	No	No	No	No	No	No	No	15	No	No	No	No	No
USA-WY-WYPHL-00051-2020	USA	?	?	B.1	2020-03-25	No	Yes	No	No	No	No	No	No	No	21	No	No	No	No	No
USA-WY-WYPHL-00052-2020	USA	?	?	B.1	2020-03-25	No	Yes	No	No	No	No	No	No	No	36	No	No	No	No	No
USA-WY-WYPHL-00053-2020	USA	?	?	B.1	2020-03-24	No	Yes	No	No	No	No	No	No	No	21	No	No	No	No	No
USA-WY-WYPHL-00054-2020	USA	?	?	B.1	2020-03-24	No	Yes	No	No	No	No	No	No	No	28	No	No	No	No	No
USA-WY-WYPHL-00055-2020	USA	?	?	B.1	2020-03-24	No	Yes	No	No	No	No	No	No	No	28	No	No	No	No	No
USA-WY-WYPHL-00056-2020	USA	?	?	B.1	2020-03-25	No	Yes	No	No	No	No	No	No	No	21	No	No	No	No	No
USA-WY-WYPHL-00057-2020	USA	?	?	B.1	2020-03-25	No	Yes	No	No	No	No	No	No	No	28	No	No	No	No	No
USA-WY-WYPHL-00058-2020	USA	?	?	B.1	2020-03-26	No	Yes	No	No	No	No	No	No	No	36	No	No	No	No	No
USA-WY-WYPHL-00059-2020	USA	?	?	B.1	2020-03-26	No	Yes	No	No	No	No	No	No	No	36	No	No	No	No	No
USA-WY-WYPHL-00060-2020	USA	?	?	B.1	2020-03-26	No	Yes	No	No	No	No	No	No	No	28	No	No	No	No	No
USA-WY-WYPHL-00061-2020	USA	?	?	B.1	2020-03-26	No	Yes	No	No	No	No	No	No	No	21	No	No	No	No	No
USA-WY-WYPHL-00062-2020	USA	?	?	B.1.1	2020-03-27	No	Yes	No	No	No	No	No	No	No	10	No	No	No	No	No
USA-WY-WYPHL-00063-2020	USA	?	?	B.1	2020-03-26	No	Yes	No	No	No	No	No	No	No	36	No	No	No	No	No
USA-WY-WYPHL-00064-2020	USA	?	?	B.1	2020-03-25	No	Yes	No	No	No	No	No	No	No	36	No	No	No	No	No
USA-WY-WYPHL-00065-2020	USA	?	?	B.1	2020-03-26	No	Yes	No	No	No	No	No	No	No	21	No	No	No	No	No
USA-WY-WYPHL-00066-2020	USA	?	?	B.1	2020-03-27	No	Yes	No	No	No	No	No	No	No	45	No	No	No	No	No
USA-WY-WYPHL-00067-2020	USA	?	?	B.1	2020-03-27	No	Yes	No	No	No	No	No	No	No	28	No	No	No	No	No
USA-WY-WYPHL-00068-2020	USA	?	?	B.1	2020-03-26	No	Yes	No	No	No	No	No	No	No	21	No	No	No	No	No
USA-WY-WYPHL-00069-2020	USA	?	?	B.1	2020-03-27	No	Yes	No	No	No	No	No	No	No	10	No	No	No	No	No
USA-WY-WYPHL-00070-2020	USA	?	?	B.1	2020-03-27	No	Yes	No	No	No	No	No	No	No	21	No	No	No	No	No
USA-WY-WYPHL-00071-2020	USA	?	?	B.1	2020-03-27	No	Yes	No	No	No	No	No	No	No	36	No	No	No	No	No
USA-WY-WYPHL-00072-2020	USA	?	?	B.1	2020-03-27	No	Yes	No	No	No	No	No	No	No	21	No	No	No	No	No
USA-WY-WYPHL-00073-2020	USA	?	?	B.1	2020-03-28	No	Yes	No	No	No	No	No	No	No	21	No	No	No	No	No
USA-WY-WYPHL-00074-2020	USA	?	?	B.1	2020-03-27	No	Yes	No	No	No	No	No	No	No	21	No	No	No	No	No
USA-WY-WYPHL-00075-2020	USA	?	?	B.1	2020-03-27	No	Yes	No	No	No	No	No	No	No	21	No	No	No	No	No
USA-WY-WYPHL-00076-2020	USA	?	?	B.1	2020-03-27	No	Yes	No	No	No	No	No	No	No	21	No	No	No	No	No
USA-WY-WYPHL-00077-2020	USA	?	?	B.1	2020-03-27	No	Yes	No	No	No	No	No	No	No	21	No	No	No	No	No
USA-WY-WYPHL-00078-2020	USA	?	?	B.1	2020-03-27	No	Yes	No	No	No	No	No	No	No	21	No	No	No	No	No
USA-WY-WYPHL-00079-2020	USA	?	?	B.1	2020-03-27	No	Yes	No	No	No	No	No	No	No	21	No	No	No	No	No
USA-WY-WYPHL-00080-2020	USA	?	?	B.1	2020-03-27	No	Yes	No	No	No	No	No	No	No	36	No	No	No	No	No
USA-WY-WYPHL-00081-2020	USA	?	?	B.1	2020-03-29	No	Yes	No	No	No	No	No	No	No	21	No	No	No	No	No
USA-WY-WYPHL-00084-2020	USA	?	?	B.1	2020-03-30	No	Yes	No	No	No	No	No	No	No	36	No	No	No	No	No
USA-WY-WYPHL-00085-2020	USA	?	?	B.1	2020-03-30	No	Yes	No	No	No	No	No	No	No	45	No	No	No	No	No
USA-WY-WYPHL-00086-2020	USA	?	?	B.1	2020-03-30	No	Yes	No	No	No	No	No	No	No	28	No	No	No	No	No
USA-WY-WYPHL-00088-2020	USA	?	?	B.1	2020-03-30	No	Yes	No	No	No	No	No	No	No	45	No	No	No	No	No
USA-WY-WYPHL-00089-2020	USA	?	?	B.4	2020-03-30	No	No	No	No	No	No	No	No	No	21	No	No	No	No	No
USA-WY-WYPHL-00091-2020	USA	?	?	B.4	2020-03-30	No	No	No	No	No	No	No	No	No	45	No	No	No	No	No
USA-WY-WYPHL-00092-2020	USA	?	?	B.4	2020-03-30	No	No	No	No	No	No	No	No	No	45	No	No	No	No	No
USA-WY-WYPHL-00097-2020	USA	?	?	B.1	2020-03-30	No	Yes	No	No	No	No	No	No	No	36	No	No	No	No	No
USA-WY-WYPHL-00098-2020	USA	?	?	B.1	2020-03-30	No	Yes	No	No	No	No	No	No	No	36	No	No	No	No	No
USA-WY-WYPHL001-2020	USA	?	?	A.1	2020-03-10	No	Yes	No	No	No	No	No	No	No	45	No	No	No	No	No
USA-WY-WYPHL005-2020	USA	?	?	B.1	2020-03-15	No	Yes	No	No	No	No	No	No	No	36	No	No	No	No	No
USA-WY-WYPHL008-2020	USA	?	?	B.1	2020-03-15	No	Yes	No	No	No	No	No	No	No	36	No	No	No	No	No
USA-WY-WYPHL010-2020	USA	?	?	B.1	2020-03-16	No	Yes	No	No	No	No	No	No	No	28	No	No	No	No	No
USA-WY-WYPHL012-2020	USA	?	?	A.1	2020-03-14	No	Yes	No	No	No	No	No	No	No	28	No	No	No	No	No
USA-WY-WYPHL014-2020	USA	?	?	B.1	2020-03-16	No	Yes	No	No	No	No	No	No	No	28	No	No	No	No	No
USA-WY-WYPHL015-2020	USA	?	?	B.1	2020-03-18	No	Yes	No	No	No	No	No	No	No	28	No	No	No	No	No
USA-WY-WYPHL018-2020	USA	?	?	A.1	2020-03-19	No	No	No	No	No	No	No	No	No	28	No	No	No	No	No
USA-WY-WYPHL019-2020	USA	?	?	B.1	2020-03-19	No	Yes	No	No	No	No	No	No	No	28	No	No	No	No	No
USA-WY-WYPHL-20006826-2020	USA	?	?	B.4	2020-03-30	No	No	No	No	No	No	No	No	No	28	No	No	No	No	No
USA-WY-WYPHL-20006987-2020	USA	?	?	B.1.21	2020-03-31	No	Yes	No	No	No	No	No	No	No	28	No	No	No	No	No
USA-WY-WYPHL-20007007-2020	USA	?	?	B.1.2	2020-04-01	No	Yes	No	No	No	No	No	No	No	28	No	No	No	No	No
USA-WY-WYPHL-20007405-2020	USA	?	?	B.1.21	2020-04-02	No	Yes	No	No	No	No	No	No	No	21	No	No	No	No	No
USA-WY-WYPHL-20007411-2020	USA	?	?	B.1	2020-04-02	No	Yes	No	No	No	No	No	No	No	28	No	No	No	No	No
USA-WY-WYPHL-20007413-2020	USA	?	?	B.1	2020-04-02	No	Yes	No	No	No	No	No	No	No	21	No	No	No	No	No
USA-WY-WYPHL-20007414-2020	USA	?	?	B.1	2020-04-02	No	Yes	No	No	No	No	No	No	No	28	No	No	No	No	No
USA-WY-WYPHL-20007680-2020	USA	?	?	B.1	2020-04-03	No	Yes	No	No	No	No	No	No	No	28	No	No	No	No	No
USA-WY-WYPHL-20007938-2020	USA	?	?	B.1	2020-04-06	No	Yes	No	No	No	No	No	No	No	28	No	No	No	No	No
Venezuela-VEN-89312-2020	Venezuela	Male	42	B.1.1	2020-04-02	No	Yes	No	No	No	No	No	No	No	36	No	No	No	No	No
Venezuela-VEN-95072-2020	Venezuela	Female	56	B.1.111	2020-04-09	No	Yes	No	No	No	No	No	No	No	28	No	No	No	No	No
Vietnam-39607-2020	Vietnam	Female	50	B.1.1	2020-03-07	No	Yes	No	No	No	No	No	No	No	28	No	No	No	No	No
Vietnam-CM295-2020	Vietnam	Male	27	B.1.1	2020-03-06	No	Yes	No	No	No	No	No	No	No	28	No	No	No	No	No
Vietnam-CM296-2020	Vietnam	Female	64	B.1.1	2020-03-06	No	Yes	No	No	No	No	No	No	No	28	No	No	No	No	No
Vietnam-CM99-2020	Vietnam	Male	50	A	2020-02-11	No	No	No	No	No	No	No	No	No	28	No	No	No	No	No
Vietnam-HCMC-05004-2020	Vietnam	Male	43	B.1	2020-03-27	No	Yes	No	No	No	No	No	No	No	21	No	No	No	No	No
Vietnam-HCMC-35005-2020	Vietnam	Female	27	B.1	2020-03-17	No	Yes	No	No	No	No	No	No	No	28	No	No	No	No	No
Vietnam-HCMC-35011-2020	Vietnam	Male	21	B.1	2020-03-30	No	Yes	No	No	No	No	No	No	No	45	No	No	No	No	No
Vietnam-HCMC-35016-2020	Vietnam	Male	50	A.2	2020-03-20	No	No	No	No	No	No	No	No	No	36	No	No	No	No	No
Vietnam-HCMC-35018-2020	Vietnam	Male	20	B.1	2020-03-25	No	Yes	No	No	No	No	No	No	No	28	No	No	No	No	No
Vietnam-HCMC-35019-2020	Vietnam	Male	58	A.1	2020-03-24	No	No	No	No	No	No	No	No	No	28	No	No	No	No	No
Vietnam-HCMC-35020-2020	Vietnam	Male	51	B.1	2020-03-25	No	Yes	No	No	No	No	No	No	No	21	No	No	No	No	No
Vietnam-HCMC-35021-2020	Vietnam	Male	23	B.1	2020-03-26	No	Yes	No	No	No	No	No	No	No	36	No	No	No	No	No
Vietnam-IBT-14Mar-2020	Vietnam	Female	20	B.1	2020-03-15	No	Yes	No	No	No	No	No	No	No	55	No	No	No	No	No
Vietnam-IBT-NIHE-03-2020	Vietnam	Female	44	B.1.1	2020-03-28	No	Yes	No	No	No	No	No	No	No	36	No	No	No	No	No
Vietnam-IBT-NIHE-05-2020	Vietnam	Male	27	B.1.1	2020-03-25	No	Yes	No	No	No	No	No	No	No	28	No	No	No	No	No
Vietnam-IBT-NIHE-16-2020	Vietnam	Female	38	B.1.1	2020-03-28	No	Yes	No	No	No	No	No	No	No	28	No	No	No	No	No
Vietnam-VNHN_01097-2020	Vietnam	Male	18	B.2	2020-03-18	No	No	No	No	No	No	No	No	No	15	No	No	No	No	No
Vietnam-VNHN_022-2020	Vietnam	Male	27	B.1.1	2020-03-07	No	Yes	No	No	No	No	No	No	No	28	No	No	No	No	No
Vietnam-VNHN_026-2020	Vietnam	Female	64	B.1.1	2020-03-07	No	Yes	No	No	No	No	No	No	No	28	No	No	No	No	No
Vietnam-VNHN_0299-2020	Vietnam	Male	50	B.1.1	2020-03-09	No	Yes	No	No	No	No	No	No	No	28	No	No	No	No	No
Vietnam-VNHN_0300-2020	Vietnam	Male	74	B.1.1	2020-03-09	No	Yes	No	No	No	No	No	No	No	36	No	No	No	No	No
Vietnam-VNHN_0418-2020	Vietnam	Male	89	B.1.1	2020-03-10	No	Yes	No	No	No	No	No	No	No	36	No	No	No	No	No
Vietnam-VNHN_0419-2020	Vietnam	Female	70	B.1.1	2020-03-10	No	Yes	No	No	No	No	No	No	No	28	No	No	No	No	No
Vietnam-VNHN_0762-2020	Vietnam	Female	22	B.1.1	2020-03-13	No	Yes	No	No	No	No	No	No	No	55	No	No	No	No	No
Vietnam-VNHN_0764-2020	Vietnam	Male	50	B.1	2020-03-13	No	Yes	No	No	No	No	No	No	No	36	No	No	No	No	No
Vietnam-VNHN_0837-2020	Vietnam	Male	30	B.1.1.1	2020-03-15	Yes	Yes	No	No	Pocket	No	No	No	No	91	Yes	No	No	No	No
Vietnam-VNHN_0985-2020	Vietnam	Female	20	B.2.1	2020-03-17	No	No	No	No	No	No	No	No	No	28	No	No	No	No	No
Vietnam-VNHN_1072-2020	Vietnam	Male	29	B.1	2020-03-17	No	Yes	No	No	No	No	No	No	No	36	No	No	No	No	No
Vietnam-VNHN_1098-2020	Vietnam	Male	19	B.1.1	2020-03-18	No	Yes	No	No	No	No	No	No	No	45	No	No	No	No	No
Vietnam-VNHN_1099-2020	Vietnam	Female	19	B.1.1	2020-03-18	No	Yes	No	No	No	No	No	No	No	36	No	No	No	No	No
Vietnam-VNHN_1167-2020	Vietnam	Male	21	B.1	2020-03-18	No	Yes	No	No	No	No	No	No	No	28	No	No	No	No	No
Vietnam-VNHN_148-2020	Vietnam	Female	27	B.1.1	2020-03-06	No	Yes	No	No	No	No	No	No	No	45	No	No	No	No	No
Vietnam-VNHN_1492-2020	Vietnam	Male	29	B.1.1	2020-03-21	No	Yes	No	No	No	No	No	No	No	36	No	No	No	No	No
Vietnam-VNHN_1528-2020	Vietnam	Male	19	B.1.1	2020-03-22	No	Yes	No	No	No	No	No	No	No	45	No	No	No	No	No
Vietnam-VNHN_1713-2020	Vietnam	Male	36	B.1.1	2020-03-23	No	Yes	No	No	No	No	No	No	No	36	No	No	No	No	No
Vietnam-VNHN_2406-2020	Vietnam	Male	20	B.1	2020-03-25	No	Yes	No	No	No	No	No	No	No	15	No	No	No	No	No
Vietnam-VNHN_302-2020	Vietnam	Male	67	B.1.1	2020-03-09	No	Yes	No	No	No	No	No	No	No	36	No	No	No	No	No
Vietnam-VNHN_3629-2020	Vietnam	Female	29	B.1.1	2020-03-30	No	Yes	No	No	No	No	No	No	No	45	No	No	No	No	No
Vietnam-VNHN_4189-2020	Vietnam	Male	31	B.1.1	2020-04-02	No	Yes	No	No	No	No	No	No	No	36	No	No	No	No	No
Vietnam-VNHN_4806-2020	Vietnam	Male	52	B.1.1	2020-04-08	No	Yes	No	No	No	No	No	No	No	45	No	No	No	No	No
Vietnam-VNHN_4864-2020	Vietnam	Female	44	B.1.1	2020-04-10	No	Yes	No	No	No	No	No	No	No	45	No	No	No	No	No
Vietnam-VNHN_4868-2020	Vietnam	Male	51	B.1.1	2020-04-09	No	Yes	No	No	No	No	No	No	No	36	No	No	No	No	No
Vietnam-VNHN_4875-2020	Vietnam	Female	15	B.1.1	2020-04-10	No	Yes	No	No	No	No	No	No	No	45	No	No	No	No	No
Vietnam-VNHN_4958-2020	Vietnam	Female	21	B.1.1	2020-04-10	No	Yes	No	No	No	No	No	No	No	45	No	No	No	No	No
Vietnam-VNHN_979-2020	Vietnam	Female	25	B.1	2020-03-17	No	Yes	No	No	No	No	No	No	No	28	No	No	No	No	No
Vietnam-VR03-38142-2020	China	Female	25	A	2020-01-24	No	No	No	No	No	No	No	No	No	15	No	No	No	No	No
Wales-PHW03-2020	United Kingdom	Female	23	B.1.1	2020-03-07	No	Yes	No	No	No	No	No	No	No	36	No	No	No	No	No
Wales-PHW04-2020	United Kingdom	Male	22	B.1.1	2020-03-07	No	Yes	No	No	No	No	No	No	No	36	No	No	No	No	No
Wales-PHW05-2020	United Kingdom	Male	57	B.1.1	2020-03-08	No	Yes	No	No	No	No	No	No	No	36	No	No	No	No	No
Wales-PHW06-2020	United Kingdom	Female	54	B.1	2020-03-06	No	Yes	No	No	No	No	No	No	No	15	No	No	No	No	No
Wales-PHW07-2020	United Kingdom	Male	26	B.1.1.1	2020-03-08	Yes	Yes	No	No	Pocket	No	No	No	No	66	Yes	No	No	No	No
Wales-PHW09-2020	United Kingdom	Male	29	B.1.35	2020-03-08	No	Yes	No	No	No	No	No	No	No	15	No	No	No	No	No
Wales-PHW10-2020	United Kingdom	Female	31	B.1.35	2020-03-10	No	Yes	No	No	No	No	No	No	No	10	No	No	No	No	No
Wales-PHW1-2020	Italy	Male	57	B.1	2020-02-27	No	Yes	No	No	No	No	No	No	No	21	No	No	No	No	No
Wales-PHW12-2020	United Kingdom	Female	31	B.1.35	2020-03-10	No	Yes	No	No	No	No	No	No	No	15	No	No	No	No	No
Wales-PHW13-2020	United Kingdom	Male	34	B.1.35	2020-03-08	No	Yes	No	No	No	No	No	No	No	45	No	No	No	No	No
Wales-PHW17-2020	United Kingdom	Male	52	B.1	2020-03-09	No	Yes	No	No	No	No	No	No	No	10	No	No	No	No	No
Wales-PHW18-2020	United Kingdom	Female	36	B.1.1.1	2020-03-09	Yes	Yes	No	No	Pocket	No	No	No	No	66	Yes	No	No	No	No
Wales-PHW21-2020	United Kingdom	Female	73	B.1.35	2020-03-11	No	Yes	No	No	No	No	No	No	No	66	No	No	No	No	No
Wales-PHW2-2020	Italy	Male	26	B.1.1.1	2020-03-04	Yes	Yes	No	No	Pocket	No	No	No	No	15	Yes	No	No	No	No
Wales-PHW25-2020	United Kingdom	Male	28	B.1.1.1	2020-03-11	Yes	Yes	No	No	Pocket	No	No	No	No	66	Yes	No	No	No	No
Wales-PHW27-2020	United Kingdom	Male	49	B.1	2020-03-12	No	Yes	No	No	No	No	No	No	No	28	No	No	No	No	No
Wales-PHW29-2020	United Kingdom	Female	47	B.3	2020-03-11	No	No	No	No	No	No	No	No	No	10	No	No	No	No	No
Wales-PHW32-2020	United Kingdom	Female	69	B.3	2020-03-12	No	No	No	No	No	No	No	No	No	10	No	No	No	No	No
Wales-PHW33-2020	United Kingdom	Male	50	B.1.1.1	2020-03-12	Yes	Yes	No	No	Pocket	No	No	No	No	66	Yes	No	No	No	No
Wales-PHW35-2020	United Kingdom	Male	78	B	2020-03-11	No	No	No	No	No	No	No	No	No	10	No	No	No	No	No
Wales-PHW37-2020	United Kingdom	Female	77	B.3	2020-03-12	No	No	No	No	No	No	No	No	No	6	No	No	No	No	No
Wales-PHWC-15C09B-2020	United Kingdom	?	?	B.1.1	2020-03-31	No	Yes	No	No	No	No	No	No	No	55	No	No	No	No	No
Wales-PHWC-15C0AA-2020	United Kingdom	?	?	B.1.1	2020-04-20	No	Yes	No	No	No	No	No	No	No	36	No	No	No	No	No
Wales-PHWC-15C0B9-2020	United Kingdom	?	?	B	2020-03-31	No	No	No	No	No	No	No	No	No	10	No	No	No	No	No
Wales-PHWC-15C0C8-2020	United Kingdom	?	?	B.1.1.2	2020-03-31	No	Yes	No	No	No	No	No	No	No	78	No	No	No	No	No
Wales-PHWC-15C0D7-2020	United Kingdom	?	?	B.1.120	2020-05-05	No	Yes	No	No	No	No	No	No	No	45	No	No	No	No	No
Wales-PHWC-15C0E6-2020	United Kingdom	?	?	B.1.1	2020-05-04	No	Yes	No	No	No	No	No	No	No	36	No	No	No	No	No
Wales-PHWC-15C0F5-2020	United Kingdom	?	?	B.1	2020-05-05	Yes	Yes	No	No	No	No	Pocket	No	No	28	No	No	No	No	Yes
Wales-PHWC-15C101-2020	United Kingdom	?	?	B.1.1.1	2020-04-20	Yes	Yes	No	No	Pocket	No	No	No	No	78	Yes	No	No	No	No
Wales-PHWC-15C110-2020	United Kingdom	?	?	B.1	2020-04-03	No	Yes	No	No	No	No	No	No	No	45	No	No	No	No	No
Wales-PHWC-15C12F-2020	United Kingdom	?	?	B.1.1.1	2020-04-19	Yes	Yes	No	No	Pocket	No	No	No	No	105	Yes	No	No	No	No
Wales-PHWC-15C13E-2020	United Kingdom	?	?	B.1	2020-04-19	No	Yes	No	No	No	No	No	No	No	28	No	No	No	No	No
Wales-PHWC-15C14D-2020	United Kingdom	?	?	B.1	2020-04-08	No	Yes	No	No	No	No	No	No	No	28	No	No	No	No	No
Wales-PHWC-15C15C-2020	United Kingdom	?	?	B.1.5.9	2020-05-04	No	Yes	No	No	No	No	No	No	No	28	No	No	No	No	No
Wales-PHWC-15C16B-2020	United Kingdom	?	?	B.2	2020-03-27	No	No	No	No	No	No	No	No	No	21	No	No	No	No	No
Wales-PHWC-15C17A-2020	United Kingdom	?	?	B.1.1	2020-05-07	No	Yes	No	No	No	No	No	No	No	55	No	No	No	No	No
Wales-PHWC-15C189-2020	United Kingdom	?	?	B.1.1	2020-05-04	No	Yes	No	No	No	No	No	No	No	78	No	No	No	No	No
Wales-PHWC-15C198-2020	United Kingdom	?	?	B.1.1	2020-04-20	No	Yes	No	No	No	No	No	No	No	120	No	No	No	No	No
Wales-PHWC-15C1A7-2020	United Kingdom	?	?	B.1.1	2020-05-04	No	Yes	No	No	No	No	No	No	No	55	No	No	No	No	No
Wales-PHWC-15C1B6-2020	United Kingdom	?	?	B.1.1.2	2020-03-30	No	Yes	No	No	No	No	No	No	No	105	No	No	No	No	No
Wales-PHWC-15C1C5-2020	United Kingdom	?	?	B.1.1	2020-04-06	No	Yes	No	No	No	No	No	No	No	45	No	No	No	No	No
Wales-PHWC-15C1E3-2020	United Kingdom	?	?	B.1.35	2020-04-19	No	Yes	No	No	No	No	No	No	No	45	No	No	No	No	No
Wales-PHWC-15C1F2-2020	United Kingdom	?	?	B.1.1	2020-04-13	No	Yes	No	No	No	No	No	No	No	66	No	No	No	No	No
Wales-PHWC-15C20E-2020	United Kingdom	?	?	B.1.1.30	2020-05-04	Yes	Yes	No	No	No	No	No	No	No	105	No	No	No	No	No
Wales-PHWC-15C21D-2020	United Kingdom	?	?	B.1.5.9	2020-05-05	No	Yes	No	No	No	No	No	No	No	45	No	No	No	No	No
Wales-PHWC-15C22C-2020	United Kingdom	?	?	B.1.11	2020-05-05	No	Yes	No	No	No	No	No	No	No	36	No	No	No	No	No
Wales-PHWC-15C23B-2020	United Kingdom	?	?	B.1.1.2	2020-03-31	No	Yes	No	No	No	No	No	No	No	78	No	No	No	No	No
Wales-PHWC-15C24A-2020	United Kingdom	?	?	B.1.35	2020-04-21	No	Yes	No	No	No	No	No	No	No	36	No	No	No	No	No
Wales-PHWC-15C259-2020	United Kingdom	?	?	B.1.5.9	2020-03-31	No	Yes	No	No	No	No	No	No	No	21	No	No	No	No	No
Wales-PHWC-15C268-2020	United Kingdom	?	?	B.1.1	2020-04-21	No	Yes	No	No	No	No	No	No	No	36	No	No	No	No	No
Wales-PHWC-15C277-2020	United Kingdom	?	?	B.1.1	2020-05-07	No	Yes	No	No	No	No	No	No	No	55	No	No	No	No	No
Wales-PHWC-15C286-2020	United Kingdom	?	?	B.1.1.2	2020-04-21	No	Yes	No	No	No	No	No	No	No	91	No	No	No	No	No
Wales-PHWC-15C295-2020	United Kingdom	?	?	B.1.1	2020-04-13	No	Yes	No	No	No	No	No	No	No	66	No	No	No	No	No
Wales-PHWC-15C2A4-2020	United Kingdom	?	?	B.1.1	2020-04-20	No	Yes	No	No	No	No	No	No	No	66	No	No	No	No	No
Wales-PHWC-15C2B3-2020	United Kingdom	?	?	B.1.1.2	2020-03-27	No	Yes	No	No	No	No	No	No	No	55	No	No	No	No	No
Wales-PHWC-15C2C2-2020	United Kingdom	?	?	B.1.1.30	2020-05-04	Yes	Yes	No	No	No	No	No	No	No	105	No	No	No	No	No
Wales-PHWC-15C2D1-2020	United Kingdom	?	?	B.1.1.2	2020-03-26	No	Yes	No	No	No	No	No	No	No	55	No	No	No	No	No
Wales-PHWC-15C2E0-2020	United Kingdom	?	?	B.2.2	2020-04-22	No	No	No	No	No	No	No	No	No	91	No	No	No	No	No
Wales-PHWC-15C2FF-2020	United Kingdom	?	?	B.1	2020-04-06	No	Yes	No	No	No	No	No	No	No	28	No	No	No	No	No
Wales-PHWC-15C30B-2020	United Kingdom	?	?	B.1.1	2020-05-05	No	Yes	No	No	No	No	No	No	No	55	No	No	No	No	No
Wales-PHWC-15C31A-2020	United Kingdom	?	?	B.1.1.30	2020-05-07	No	Yes	No	No	No	No	No	No	No	105	No	No	No	No	No
Wales-PHWC-15C329-2020	United Kingdom	?	?	B.1	2020-04-18	No	Yes	No	No	No	No	No	No	No	21	No	No	No	No	No
Wales-PHWC-15C338-2020	United Kingdom	?	?	B.1.1	2020-05-07	No	Yes	No	No	No	No	No	No	No	36	No	No	No	No	No
Wales-PHWC-15C347-2020	United Kingdom	?	?	B.1.1	2020-05-05	No	Yes	No	No	No	No	No	No	No	45	No	No	No	No	No
Wales-PHWC-15C356-2020	United Kingdom	?	?	B.1	2020-05-04	No	Yes	No	No	No	No	No	No	No	45	No	No	No	No	No
Wales-PHWC-15C365-2020	United Kingdom	?	?	B.1.1	2020-04-21	No	Yes	No	No	No	No	No	No	No	66	No	No	No	No	No
Wales-PHWC-15C374-2020	United Kingdom	?	?	B.1.1.1	2020-05-04	Yes	Yes	No	No	Pocket	No	No	No	No	105	Yes	No	No	No	No
Wales-PHWC-15C383-2020	United Kingdom	?	?	B.1.44	2020-05-09	Yes	Yes	No	No	No	Pocket	No	No	No	120	No	Yes	No	No	No
Wales-PHWC-15C392-2020	United Kingdom	?	?	B.1.44	2020-03-31	Yes	Yes	No	No	No	Pocket	No	No	No	55	No	Yes	No	No	No
Wales-PHWC-15C3A1-2020	United Kingdom	?	?	B.1.5.9	2020-03-29	No	Yes	No	No	No	No	No	No	No	15	No	No	No	No	No
Wales-PHWC-15C3B0-2020	United Kingdom	?	?	B.1.120	2020-05-07	No	Yes	No	No	No	No	No	No	No	66	No	No	No	No	No
Wales-PHWC-15C3CF-2020	United Kingdom	?	?	B.1.11	2020-04-13	No	Yes	No	No	No	No	No	No	No	28	No	No	No	No	No
Wales-PHWC-15C3DE-2020	United Kingdom	?	?	B.1.120	2020-05-05	No	Yes	No	No	No	No	No	No	No	66	No	No	No	No	No
Wales-PHWC-15C3ED-2020	United Kingdom	?	?	B.1.1.30	2020-05-04	No	Yes	No	No	No	No	No	No	No	105	No	No	No	No	No
Wales-PHWC-15C3FC-2020	United Kingdom	?	?	B.1.1	2020-04-21	No	Yes	No	No	No	No	No	No	No	28	No	No	No	No	No
Wales-PHWC-15C417-2020	United Kingdom	?	?	B.1.1.2	2020-05-04	No	Yes	No	No	No	No	No	No	No	136	No	No	No	No	No
Wales-PHWC-15C426-2020	United Kingdom	?	?	B.1.35	2020-03-27	No	Yes	No	No	No	No	No	No	No	15	No	No	No	No	No
Wales-PHWC-15C435-2020	United Kingdom	?	?	B.1	2020-03-30	No	Yes	No	No	No	No	No	No	No	36	No	No	No	No	No
Wales-PHWC-15C444-2020	United Kingdom	?	?	B.1.5	2020-03-26	No	Yes	No	No	No	No	No	No	No	45	No	No	No	No	No
Wales-PHWC-15C453-2020	United Kingdom	?	?	B.1.120	2020-04-21	No	Yes	No	No	No	No	No	No	No	91	No	No	No	No	No
Wales-PHWC-15C462-2020	United Kingdom	?	?	B.1.1	2020-03-26	No	Yes	No	No	No	No	No	No	No	45	No	No	No	No	No
Wales-PHWC-15C471-2020	United Kingdom	?	?	B.1.1	2020-04-20	No	Yes	No	No	No	No	No	No	No	36	No	No	No	No	No
Wales-PHWC-15C49F-2020	United Kingdom	?	?	B.1.11	2020-05-04	No	Yes	No	No	No	No	No	No	No	45	No	No	No	No	No
Wales-PHWC-15C4AE-2020	United Kingdom	?	?	B.3	2020-03-29	No	No	No	No	No	No	No	No	No	6	No	No	No	No	No
Wales-PHWC-15C4BD-2020	United Kingdom	?	?	B.1.120	2020-05-03	No	Yes	No	No	No	No	No	No	No	45	No	No	No	No	No
Wales-PHWC-15C4CC-2020	United Kingdom	?	?	B.1.5	2020-03-30	No	Yes	No	No	No	No	No	No	No	36	No	No	No	No	No
Wales-PHWC-15C4DB-2020	United Kingdom	?	?	B.1.1	2020-05-04	No	Yes	No	No	No	No	No	No	No	66	No	No	No	No	No
Wales-PHWC-15C4EA-2020	United Kingdom	?	?	B.1.120	2020-05-03	No	Yes	No	No	No	No	No	No	No	66	No	No	No	No	No
Wales-PHWC-15C4F9-2020	United Kingdom	?	?	B.1.1.30	2020-05-07	No	Yes	No	No	No	No	No	No	No	105	No	No	No	No	No
Wales-PHWC-15C505-2020	United Kingdom	?	?	B.1.1	2020-03-31	No	Yes	No	No	No	No	No	No	No	28	No	No	No	No	No
Wales-PHWC-15C514-2020	United Kingdom	?	?	B.1.1	2020-04-19	No	Yes	No	No	No	No	No	No	No	55	No	No	No	No	No
Wales-PHWC-15C523-2020	United Kingdom	?	?	B.1.5	2020-03-26	No	Yes	No	No	No	No	No	No	No	36	No	No	No	No	No
Wales-PHWC-15C532-2020	United Kingdom	?	?	B.1.1.2	2020-04-21	No	Yes	No	No	No	No	No	No	No	105	No	No	No	No	No
Wales-PHWC-15C541-2020	United Kingdom	?	?	B.1.1	2020-04-21	No	Yes	No	No	No	No	No	No	No	28	No	No	No	No	No
Wales-PHWC-15C550-2020	United Kingdom	?	?	B.1.1	2020-04-22	No	Yes	No	No	No	No	No	No	No	55	No	No	No	No	No
Wales-PHWC-15C56F-2020	United Kingdom	?	?	B.1	2020-05-04	No	Yes	No	No	No	No	No	No	No	28	No	No	No	No	No
Wales-PHWC-15C57E-2020	United Kingdom	?	?	B.1.1.1	2020-04-17	Yes	Yes	No	No	Pocket	No	No	No	No	66	Yes	No	No	No	No
Wales-PHWC-15C58D-2020	United Kingdom	?	?	B.1.1	2020-03-26	No	Yes	No	No	No	No	No	No	No	153	No	No	No	No	No
Wales-PHWC-15C59C-2020	United Kingdom	?	?	B.1.44	2020-05-05	Yes	Yes	No	No	No	Pocket	No	No	No	66	No	Yes	No	No	No
Wales-PHWC-15C5AB-2020	United Kingdom	?	?	B.1	2020-03-29	No	Yes	No	No	No	No	No	No	No	36	No	No	No	No	No
Wales-PHWC-15C5BA-2020	United Kingdom	?	?	B.1.11	2020-05-03	No	Yes	No	No	No	No	No	No	No	36	No	No	No	No	No
Wales-PHWC-15C5C9-2020	United Kingdom	?	?	B	2020-03-26	No	No	No	No	No	No	No	No	No	6	No	No	No	No	No
Wales-PHWC-15C5D8-2020	United Kingdom	?	?	B.1.11	2020-05-04	No	Yes	No	No	No	No	No	No	No	45	No	No	No	No	No
Wales-PHWC-15C5E7-2020	United Kingdom	?	?	B.1.5.9	2020-05-04	No	Yes	No	No	No	No	No	No	No	36	No	No	No	No	No
Wales-PHWC-15C5F6-2020	United Kingdom	?	?	B.1.1.29	2020-05-07	No	Yes	No	No	No	No	No	No	No	153	No	No	No	No	No
Wales-PHWC-15C602-2020	United Kingdom	?	?	B.1.1	2020-05-02	No	Yes	No	No	No	No	No	No	No	78	No	No	No	No	No
Wales-PHWC-15C611-2020	United Kingdom	?	?	B.1.5.9	2020-05-04	No	Yes	No	No	No	No	No	No	No	45	No	No	No	No	No
Wales-PHWC-15C620-2020	United Kingdom	?	?	B.1.1	2020-04-17	No	Yes	No	No	No	No	No	No	No	36	No	No	No	No	No
Wales-PHWC-15C63F-2020	United Kingdom	?	?	B.1	2020-04-01	No	Yes	No	No	No	No	No	No	No	15	No	No	No	No	No
Wales-PHWC-15C64E-2020	United Kingdom	?	?	B.1.35	2020-05-07	No	Yes	No	No	No	No	No	No	No	45	No	No	No	No	No
Wales-PHWC-15C66C-2020	United Kingdom	?	?	B.1	2020-03-29	No	Yes	No	No	No	No	No	No	No	15	No	No	No	No	No
Wales-PHWC-15C67B-2020	United Kingdom	?	?	B.1.5.9	2020-05-08	No	Yes	No	No	No	No	No	No	No	15	No	No	No	No	No
Wales-PHWC-15C68A-2020	United Kingdom	?	?	B.1.1	2020-03-31	No	Yes	No	No	No	No	No	No	No	28	No	No	No	No	No
Wales-PHWC-15C6A8-2020	United Kingdom	?	?	B.1.120	2020-05-07	No	Yes	No	No	No	No	No	No	No	120	No	No	No	No	No
Wales-PHWC-15C6B7-2020	United Kingdom	?	?	B.3	2020-05-09	No	No	No	No	No	No	No	No	No	28	No	No	No	No	No
Wales-PHWC-15C6C6-2020	United Kingdom	?	?	B.1.44	2020-03-27	Yes	Yes	No	No	No	Pocket	No	No	No	55	No	Yes	No	No	No
Wales-PHWC-15C6D5-2020	United Kingdom	?	?	B.3	2020-03-26	No	No	No	No	No	No	No	No	No	15	No	No	No	No	No
Wales-PHWC-15C6E4-2020	United Kingdom	?	?	B.2.2	2020-03-31	No	No	No	No	No	No	No	No	No	45	No	No	No	No	No
Wales-PHWC-15C6F3-2020	United Kingdom	?	?	B.3	2020-03-31	No	No	No	No	No	No	No	No	No	10	No	No	No	No	No
Wales-PHWC-15C70F-2020	United Kingdom	?	?	B.3	2020-03-29	No	No	No	No	No	No	No	No	No	10	No	No	No	No	No
Wales-PHWC-15C71E-2020	United Kingdom	?	?	B.1.1	2020-04-13	No	Yes	No	No	No	No	No	No	No	66	No	No	No	No	No
Wales-PHWC-15C72D-2020	United Kingdom	?	?	B.1.1	2020-03-31	No	Yes	No	No	No	No	No	No	No	36	No	No	No	No	No
Wales-PHWC-15C73C-2020	United Kingdom	?	?	B.1.1	2020-05-07	No	Yes	No	No	No	No	No	No	No	55	No	No	No	No	No
Wales-PHWC-15C74B-2020	United Kingdom	?	?	B.1.1	2020-05-06	No	Yes	No	No	No	No	No	No	No	55	No	No	No	No	No
Wales-PHWC-15C75A-2020	United Kingdom	?	?	B.3	2020-03-31	No	No	No	No	No	No	No	No	No	6	No	No	No	No	No
Wales-PHWC-15C778-2020	United Kingdom	?	?	B.1	2020-04-06	No	Yes	No	No	No	No	No	No	No	21	No	No	No	No	No
Wales-PHWC-15C787-2020	United Kingdom	?	?	B.1.1	2020-04-13	No	Yes	No	No	No	No	No	No	No	45	No	No	No	No	No
Wales-PHWC-15C796-2020	United Kingdom	?	?	B.1.5	2020-04-13	No	Yes	No	No	No	No	No	No	No	28	No	No	No	No	No
Wales-PHWC-15C7A5-2020	United Kingdom	?	?	B.1.1.29	2020-05-03	No	Yes	No	No	No	No	No	No	No	153	No	No	No	No	No
Wales-PHWC-15C7B4-2020	United Kingdom	?	?	B.2.1	2020-03-30	No	Yes	No	No	No	No	No	No	No	45	No	No	No	No	No
Wales-PHWC-15C7C3-2020	United Kingdom	?	?	B.1.5.9	2020-04-01	Yes	Yes	No	No	No	No	No	No	No	28	No	No	No	No	No
Wales-PHWC-15C7D2-2020	United Kingdom	?	?	B.1.44	2020-05-07	Yes	Yes	No	No	No	Pocket	No	No	No	91	No	Yes	No	No	No
Wales-PHWC-15C7E1-2020	United Kingdom	?	?	B.1.1	2020-04-19	No	Yes	No	No	No	No	No	No	No	45	No	No	No	No	No
Wales-PHWC-15C7F0-2020	United Kingdom	?	?	B.1.1.2	2020-05-07	No	Yes	No	No	No	No	No	No	No	153	No	No	No	No	No
Wales-PHWC-15C80C-2020	United Kingdom	?	?	B.1.1.30	2020-04-19	No	Yes	No	No	No	No	No	No	No	78	No	No	No	No	No
Wales-PHWC-15C81B-2020	United Kingdom	?	?	B.1.120	2020-05-02	No	Yes	No	No	No	No	No	No	No	45	No	No	No	No	No
Wales-PHWC-15C82A-2020	United Kingdom	?	?	B.1.1.1	2020-05-07	Yes	Yes	No	No	Pocket	No	No	No	No	55	Yes	No	No	No	No
Wales-PHWC-15C839-2020	United Kingdom	?	?	B.2.1	2020-04-09	No	No	No	No	No	No	No	No	No	78	No	No	No	No	No
Wales-PHWC-15C848-2020	United Kingdom	?	?	B.2.2	2020-03-29	No	No	No	No	No	No	No	No	No	36	No	No	No	No	No
Wales-PHWC-15C857-2020	United Kingdom	?	?	B.1.11	2020-05-04	No	Yes	No	No	No	No	No	No	No	28	No	No	No	No	No
Wales-PHWC-15C866-2020	United Kingdom	?	?	B.3	2020-04-06	No	No	No	No	No	No	No	No	No	15	No	No	No	No	No
Wales-PHWC-15C884-2020	United Kingdom	?	?	B.1	2020-05-05	No	Yes	No	No	No	No	No	No	No	28	No	No	No	No	No
Wales-PHWC-15C893-2020	United Kingdom	?	?	B.2.4	2020-04-20	No	Yes	No	No	No	No	No	No	No	66	No	No	No	No	No
Wales-PHWC-15C8C0-2020	United Kingdom	?	?	B.1.11	2020-03-31	No	Yes	No	No	No	No	No	No	No	15	No	No	No	No	No
Wales-PHWC-15C8DF-2020	United Kingdom	?	?	B.1.1	2020-04-18	No	Yes	No	No	No	No	No	No	No	36	No	No	No	No	No
Wales-PHWC-15C8EE-2020	United Kingdom	?	?	B.2	2020-04-21	No	No	No	No	No	No	No	No	No	36	No	No	No	No	No
Wales-PHWC-15C8FD-2020	United Kingdom	?	?	B.1.1.30	2020-05-04	Yes	Yes	No	No	No	No	No	No	No	91	No	No	No	No	No
Wales-PHWC-15C909-2020	United Kingdom	?	?	B.1.5.9	2020-05-05	No	Yes	No	No	No	No	No	No	No	55	No	No	No	No	No
Wales-PHWC-15C927-2020	United Kingdom	?	?	B.1.1	2020-03-26	No	Yes	No	No	No	No	No	No	No	36	No	No	No	No	No
Wales-PHWC-15C936-2020	United Kingdom	?	?	B.3	2020-03-26	No	No	No	No	No	No	No	No	No	10	No	No	No	No	No
Wales-PHWC-15C945-2020	United Kingdom	?	?	B.3	2020-03-27	No	No	No	No	No	No	No	No	No	15	No	No	No	No	No
Wales-PHWC-15C954-2020	United Kingdom	?	?	B.1.1.2	2020-05-07	No	Yes	No	No	No	No	No	No	No	105	No	No	No	No	No
Wales-PHWC-15C963-2020	United Kingdom	?	?	B.1.5.9	2020-05-05	No	Yes	No	No	No	No	No	No	No	36	No	No	No	No	No
Wales-PHWC-15C972-2020	United Kingdom	?	?	B.1.5.9	2020-04-20	No	Yes	No	No	No	No	No	No	No	28	No	No	No	No	No
Wales-PHWC-15C981-2020	United Kingdom	?	?	B.1.1	2020-05-06	No	Yes	No	No	No	No	No	No	No	36	No	No	No	No	No
Wales-PHWC-15C990-2020	United Kingdom	?	?	B.1.1.29	2020-05-03	No	Yes	No	No	No	No	No	No	No	171	No	No	No	No	No
Wales-PHWC-15C9BE-2020	United Kingdom	?	?	B.1.1	2020-03-31	No	Yes	No	No	No	No	No	No	No	28	No	No	No	No	No
Wales-PHWC-15C9CD-2020	United Kingdom	?	?	B.1	2020-05-04	No	Yes	No	No	No	No	No	No	No	28	No	No	No	No	No
Wales-PHWC-15C9EB-2020	United Kingdom	?	?	B.3	2020-04-13	No	No	No	No	No	No	No	No	No	10	No	No	No	No	No
Wales-PHWC-15C9FA-2020	United Kingdom	?	?	B.1	2020-04-06	No	Yes	No	No	No	No	No	No	No	28	No	No	No	No	No
Wales-PHWC-15CA06-2020	United Kingdom	?	?	B.3	2020-03-31	No	No	No	No	No	No	No	No	No	10	No	No	No	No	No
Wales-PHWC-15CA24-2020	United Kingdom	?	?	B.1.98	2020-04-22	Yes	Yes	No	No	No	No	No	No	No	36	No	No	No	No	No
Wales-PHWC-15CA33-2020	United Kingdom	?	?	B.1.1.30	2020-05-04	No	Yes	No	No	No	No	No	No	No	78	No	No	No	No	No
Wales-PHWC-15CA51-2020	United Kingdom	?	?	B.1.1	2020-04-01	No	Yes	No	No	No	No	No	No	No	55	No	No	No	No	No
Wales-PHWC-15CA60-2020	United Kingdom	?	?	B.1.44	2020-04-10	Yes	Yes	No	No	No	Pocket	No	No	No	66	No	Yes	No	No	No
Wales-PHWC-15CA7F-2020	United Kingdom	?	?	B.1	2020-05-06	No	Yes	No	No	No	No	No	No	No	36	No	No	No	No	No
Wales-PHWC-15CA8E-2020	United Kingdom	?	?	B.1	2020-03-26	No	Yes	No	No	No	No	No	No	No	21	No	No	No	No	No
Wales-PHWC-15CA9D-2020	United Kingdom	?	?	B.1.120	2020-05-05	No	Yes	No	No	No	No	No	No	No	55	No	No	No	No	No
Wales-PHWC-15CAAC-2020	United Kingdom	?	?	B.1.5	2020-04-06	No	Yes	No	No	No	No	No	No	No	66	No	No	No	No	No
Wales-PHWC-15CACA-2020	United Kingdom	?	?	B.2.1	2020-03-31	No	No	No	No	No	No	No	No	No	28	No	No	No	No	No
Wales-PHWC-15CAD9-2020	United Kingdom	?	?	B.2.1	2020-03-27	No	Yes	No	No	No	No	No	No	No	45	No	No	No	No	No
Wales-PHWC-15CAF7-2020	United Kingdom	?	?	B.1.44	2020-05-07	Yes	Yes	No	No	No	Pocket	No	No	No	91	No	Yes	No	No	No
Wales-PHWC-15CB03-2020	United Kingdom	?	?	B.3	2020-03-29	No	No	No	No	No	No	No	No	No	10	No	No	No	No	No
Wales-PHWC-15CB12-2020	United Kingdom	?	?	B.1.35	2020-05-02	Yes	Yes	No	No	No	No	No	No	No	66	No	No	No	No	No
Wales-PHWC-15CB21-2020	United Kingdom	?	?	B.1.1.2	2020-05-07	No	Yes	No	No	No	No	No	No	No	105	No	No	No	No	No
Wales-PHWC-15CB30-2020	United Kingdom	?	?	B.1.11	2020-05-04	No	Yes	No	No	No	No	No	No	No	55	No	No	No	No	No
Wales-PHWC-15CB4F-2020	United Kingdom	?	?	B.1.1.1	2020-04-13	Yes	Yes	No	No	Pocket	No	No	No	No	78	Yes	No	No	No	No
Wales-PHWC-15CB5E-2020	United Kingdom	?	?	B.1.1.2	2020-05-05	No	Yes	No	No	No	No	No	No	No	105	No	No	No	No	No
Wales-PHWC-15CB6D-2020	United Kingdom	?	?	B.1.1	2020-05-03	No	Yes	No	No	No	No	No	No	No	45	No	No	No	No	No
Wales-PHWC-15CB7C-2020	United Kingdom	?	?	B.3	2020-03-26	No	No	No	No	No	No	No	No	No	6	No	No	No	No	No
Wales-PHWC-15CB8B-2020	United Kingdom	?	?	B.2	2020-04-21	No	No	No	No	No	No	No	No	No	36	No	No	No	No	No
Wales-PHWC-15CB9A-2020	United Kingdom	?	?	B.3	2020-05-04	No	No	No	No	No	No	No	No	No	45	No	No	No	No	No
Wales-PHWC-15CBB8-2020	United Kingdom	?	?	B.1.44	2020-03-31	Yes	Yes	No	No	No	Pocket	No	No	No	66	No	Yes	No	No	No
Wales-PHWC-15CBC7-2020	United Kingdom	?	?	B.1.1.2	2020-03-31	No	Yes	No	No	No	No	No	No	No	66	No	No	No	No	No
Wales-PHWC-15CBD6-2020	United Kingdom	?	?	B.1.5.9	2020-03-31	No	Yes	No	No	No	No	No	No	No	15	No	No	No	No	No
Wales-PHWC-15CBE5-2020	United Kingdom	?	?	B.1.1.2	2020-04-20	No	Yes	No	No	No	No	No	No	No	78	No	No	No	No	No
Wales-PHWC-15CBF4-2020	United Kingdom	?	?	B.3	2020-03-29	No	No	No	No	No	No	No	No	No	6	No	No	No	No	No
Wales-PHWC-15CC00-2020	United Kingdom	?	?	B.1.11	2020-04-20	No	Yes	No	No	No	No	No	No	No	36	No	No	No	No	No
Wales-PHWC-15CC1F-2020	United Kingdom	?	?	B.2.2	2020-05-05	No	No	No	No	No	No	No	No	No	28	No	No	No	No	No
Wales-PHWC-15CC3D-2020	United Kingdom	?	?	B.1.5.9	2020-05-04	No	Yes	No	No	No	No	No	No	No	45	No	No	No	No	No
Wales-PHWC-15CC4C-2020	United Kingdom	?	?	B.1	2020-05-04	No	Yes	No	No	No	No	No	No	No	45	No	No	No	No	No
Wales-PHWC-15CC5B-2020	United Kingdom	?	?	B.1.1	2020-03-31	No	Yes	No	No	No	No	No	No	No	55	No	No	No	No	No
Wales-PHWC-15CC6A-2020	United Kingdom	?	?	B.1.1	2020-05-05	No	Yes	No	No	No	No	No	No	No	66	No	No	No	No	No
Wales-PHWC-15CC88-2020	United Kingdom	?	?	B.1.1	2020-05-07	No	Yes	No	No	No	No	No	No	No	55	No	No	No	No	No
Wales-PHWC-15CC97-2020	United Kingdom	?	?	B.1.44	2020-05-06	Yes	Yes	No	No	No	Pocket	No	No	No	66	No	Yes	No	No	No
Wales-PHWC-15CCA6-2020	United Kingdom	?	?	B.1.5.6	2020-04-19	No	Yes	No	No	No	No	No	No	No	78	No	No	No	No	No
Wales-PHWC-15CCB5-2020	United Kingdom	?	?	B.1.1	2020-04-17	No	Yes	No	No	No	No	No	No	No	66	No	No	No	No	No
Wales-PHWC-15CCC4-2020	United Kingdom	?	?	B.1.1.1	2020-05-07	Yes	Yes	No	No	Pocket	No	No	No	No	55	Yes	No	No	No	No
Wales-PHWC-15CCD3-2020	United Kingdom	?	?	B.1.1.1	2020-05-05	Yes	Yes	No	No	Pocket	No	No	No	No	66	Yes	No	No	No	No
Wales-PHWC-15CCE2-2020	United Kingdom	?	?	B.1	2020-05-05	No	Yes	No	No	No	No	No	No	No	36	No	No	No	No	No
Wales-PHWC-15CCF1-2020	United Kingdom	?	?	B.1.1.2	2020-05-07	No	Yes	No	No	No	No	No	No	No	91	No	No	No	No	No
Wales-PHWC-15CD0D-2020	United Kingdom	?	?	B.1	2020-05-08	No	Yes	No	No	No	No	No	No	No	36	No	No	No	No	No
Wales-PHWC-15CD1C-2020	United Kingdom	?	?	B.1.5	2020-05-04	No	Yes	No	No	No	No	No	No	No	15	No	No	No	No	No
Wales-PHWC-15CD3A-2020	United Kingdom	?	?	B.3	2020-03-28	No	Yes	No	No	No	No	No	No	No	21	No	No	No	No	No
Wales-PHWC-15CD49-2020	United Kingdom	?	?	B.1.1	2020-04-08	No	Yes	No	No	No	No	No	No	No	45	No	No	No	No	No
Wales-PHWC-15CD58-2020	United Kingdom	?	?	B.1.1	2020-04-21	No	Yes	No	No	No	No	No	No	No	36	No	No	No	No	No
Wales-PHWC-15CD67-2020	United Kingdom	?	?	B.1.1.2	2020-05-04	No	Yes	No	No	No	No	No	No	No	120	No	No	No	No	No
Wales-PHWC-15CD76-2020	United Kingdom	?	?	B.1.120	2020-05-03	No	Yes	No	No	No	No	No	No	No	66	No	No	No	No	No
Wales-PHWC-15CD85-2020	United Kingdom	?	?	B.1.120	2020-05-03	No	Yes	No	No	No	No	No	No	No	45	No	No	No	No	No
Wales-PHWC-15CD94-2020	United Kingdom	?	?	B.1.1	2020-04-21	No	Yes	No	No	No	No	No	No	No	36	No	No	No	No	No
Wales-PHWC-15CDA3-2020	United Kingdom	?	?	B.1.1.2	2020-03-31	No	Yes	No	No	No	No	No	No	No	78	No	No	No	No	No
Wales-PHWC-15CDC1-2020	United Kingdom	?	?	B.3	2020-03-25	No	No	No	No	No	No	No	No	No	10	No	No	No	No	No
Wales-PHWC-15CDD0-2020	United Kingdom	?	?	B.1	2020-05-08	No	Yes	No	No	No	No	No	No	No	36	No	No	No	No	No
Wales-PHWC-15CDEF-2020	United Kingdom	?	?	B.1.1.2	2020-05-03	No	Yes	No	No	No	No	No	No	No	105	No	No	No	No	No
Wales-PHWC-15CDFE-2020	United Kingdom	?	?	B.1.1	2020-05-09	No	Yes	No	No	No	No	No	No	No	28	No	No	No	No	No
Wales-PHWC-15CE0A-2020	United Kingdom	?	?	B.1.1	2020-04-21	No	Yes	No	No	No	No	No	No	No	55	No	No	No	No	No
Wales-PHWC-15CE19-2020	United Kingdom	?	?	B.1.5.9	2020-05-08	No	Yes	No	No	No	No	No	No	No	45	No	No	No	No	No
Wales-PHWC-15CE46-2020	United Kingdom	?	?	B.1	2020-05-04	No	Yes	No	No	No	No	No	No	No	10	No	No	No	No	No
Wales-PHWC-15CE55-2020	United Kingdom	?	?	B.1.1	2020-05-09	No	Yes	No	No	No	No	No	No	No	78	No	No	No	No	No
Wales-PHWC-15CE64-2020	United Kingdom	?	?	B.1.1.30	2020-05-02	Yes	Yes	No	No	No	No	No	No	No	120	No	No	No	No	No
Wales-PHWC-15CE73-2020	United Kingdom	?	?	B.1.1	2020-05-06	No	Yes	No	No	No	No	No	No	No	55	No	No	No	No	No
Wales-PHWC-15CE82-2020	United Kingdom	?	?	B.1.5.9	2020-05-05	No	Yes	No	No	No	No	No	No	No	45	No	No	No	No	No
Wales-PHWC-15CE91-2020	United Kingdom	?	?	B.1	2020-04-01	No	Yes	No	No	No	No	No	No	No	36	No	No	No	No	No
Wales-PHWC-15CEA0-2020	United Kingdom	?	?	B.1.1.30	2020-05-04	Yes	Yes	No	No	No	No	No	No	No	91	No	No	No	No	No
Wales-PHWC-15CEBF-2020	United Kingdom	?	?	B.1.35	2020-05-06	No	Yes	No	No	No	No	No	No	No	36	No	No	No	No	No
Wales-PHWC-15CECE-2020	United Kingdom	?	?	B.1.1	2020-05-06	No	Yes	No	No	No	No	No	No	No	66	No	No	No	No	No
Wales-PHWC-15CEDD-2020	United Kingdom	?	?	B.1.1.29	2020-05-07	No	Yes	No	No	No	No	No	No	No	136	No	No	No	No	No
Wales-PHWC-15CEEC-2020	United Kingdom	?	?	B.1.5.9	2020-04-20	No	Yes	No	No	No	No	No	No	No	28	No	No	No	No	No
Wales-PHWC-15CEFB-2020	United Kingdom	?	?	B.1.1	2020-05-09	Yes	Yes	No	No	No	No	No	No	No	66	No	No	No	No	No
Wales-PHWC-15CF07-2020	United Kingdom	?	?	B.1.1	2020-04-06	Yes	Yes	No	No	No	No	No	No	No	55	No	No	No	No	No
Wales-PHWC-15CF16-2020	United Kingdom	?	?	B.3	2020-05-05	No	No	No	No	No	No	No	No	No	28	No	No	No	No	No
Wales-PHWC-15CF25-2020	United Kingdom	?	?	B.1	2020-04-20	No	Yes	No	No	No	No	No	No	No	45	No	No	No	No	No
Wales-PHWC-15CF34-2020	United Kingdom	?	?	B.1.1	2020-04-08	No	Yes	No	No	No	No	No	No	No	28	No	No	No	No	No
Wales-PHWC-15CF43-2020	United Kingdom	?	?	B.1.1	2020-05-04	No	Yes	No	No	No	No	No	No	No	36	No	No	No	No	No
Wales-PHWC-15CF52-2020	United Kingdom	?	?	B.1.5.9	2020-05-05	No	Yes	No	No	No	No	No	No	No	55	No	No	No	No	No
Wales-PHWC-15CF61-2020	United Kingdom	?	?	B.1.120	2020-05-02	No	Yes	No	No	No	No	No	No	No	45	No	No	No	No	No
Wales-PHWC-15CF70-2020	United Kingdom	?	?	B.1.1	2020-03-27	No	Yes	No	No	No	No	No	No	No	45	No	No	No	No	No
Wales-PHWC-15CF8F-2020	United Kingdom	?	?	B.1.1.2	2020-04-19	No	Yes	No	No	No	No	No	No	No	91	No	No	No	No	No
Wales-PHWC-15CF9E-2020	United Kingdom	?	?	B.2	2020-03-27	No	No	No	No	No	No	No	No	No	10	No	No	No	No	No
Wales-PHWC-15CFAD-2020	United Kingdom	?	?	B.1.1.2	2020-04-11	No	Yes	No	No	No	No	No	No	No	120	No	No	No	No	No
Wales-PHWC-15CFBC-2020	United Kingdom	?	?	B.3	2020-05-08	No	No	No	No	No	No	No	No	No	21	No	No	No	No	No
Wales-PHWC-15CFCB-2020	United Kingdom	?	?	B.1.120	2020-04-20	No	Yes	No	No	No	No	No	No	No	45	No	No	No	No	No
Wales-PHWC-15CFE9-2020	United Kingdom	?	?	B.1.1.29	2020-05-06	No	Yes	No	No	No	No	No	No	No	120	No	No	No	No	No
Wales-PHWC-15CFF8-2020	United Kingdom	?	?	B.3	2020-03-31	No	No	No	No	No	No	No	No	No	15	No	No	No	No	No
Wales-PHWC-15D003-2020	United Kingdom	?	?	B.1.1.2	2020-05-07	No	Yes	No	No	No	No	No	No	No	153	No	No	No	No	No
Wales-PHWC-15D012-2020	United Kingdom	?	?	B.1.1	2020-05-06	No	Yes	No	No	No	No	No	No	No	28	No	No	No	No	No
Wales-PHWC-15D030-2020	United Kingdom	?	?	B.1.1.2	2020-03-28	No	Yes	No	No	No	No	No	No	No	105	No	No	No	No	No
Wales-PHWC-15D04F-2020	United Kingdom	?	?	B.1.1	2020-05-07	No	Yes	No	No	No	No	No	No	No	78	No	No	No	No	No
Wales-PHWC-15D05E-2020	United Kingdom	?	?	B.1.5	2020-04-22	No	Yes	No	No	No	No	No	No	No	21	No	No	No	No	No
Wales-PHWC-15D06D-2020	United Kingdom	?	?	B.1	2020-04-22	No	Yes	No	No	No	No	No	No	No	21	No	No	No	No	No
Wales-PHWC-15D07C-2020	United Kingdom	?	?	B.1.120	2020-05-04	No	Yes	No	No	No	No	No	No	No	45	No	No	No	No	No
Wales-PHWC-15D08B-2020	United Kingdom	?	?	B.1.11	2020-05-03	No	Yes	No	No	No	No	No	No	No	21	No	No	No	No	No
Wales-PHWC-15D09A-2020	United Kingdom	?	?	B.1.1	2020-05-03	No	Yes	No	No	No	No	No	No	No	55	No	No	No	No	No
Wales-PHWC-15D0A9-2020	United Kingdom	?	?	B.1.1.1	2020-05-02	Yes	Yes	No	No	Pocket	No	No	No	No	78	Yes	No	No	No	No
Wales-PHWC-15D0C7-2020	United Kingdom	?	?	B.1.1.2	2020-05-08	No	Yes	No	No	No	No	No	No	No	153	No	No	No	No	No
Wales-PHWC-15D0E5-2020	United Kingdom	?	?	B.1	2020-04-06	No	Yes	No	No	No	No	No	No	No	21	No	No	No	No	No
Wales-PHWC-15D100-2020	United Kingdom	?	?	B.1.35	2020-05-03	No	Yes	No	No	No	No	No	No	No	36	No	No	No	No	No
Wales-PHWC-15D11F-2020	United Kingdom	?	?	B.1.1	2020-05-04	No	Yes	No	No	No	No	No	No	No	36	No	No	No	No	No
Wales-PHWC-15D12E-2020	United Kingdom	?	?	B.1.1.30	2020-04-17	No	Yes	No	No	No	No	No	No	No	55	No	No	No	No	No
Wales-PHWC-15D13D-2020	United Kingdom	?	?	B.3	2020-05-06	No	No	No	No	No	No	No	No	No	28	No	No	No	No	No
Wales-PHWC-15D14C-2020	United Kingdom	?	?	B.1.1	2020-05-04	No	Yes	No	No	No	No	No	No	No	55	No	No	No	No	No
Wales-PHWC-15D15B-2020	United Kingdom	?	?	B.1	2020-05-05	No	Yes	No	No	No	No	No	No	No	15	No	No	No	No	No
Wales-PHWC-15D16A-2020	United Kingdom	?	?	B.1.35	2020-03-30	No	Yes	No	No	No	No	No	No	No	28	No	No	No	No	No
Wales-PHWC-15D179-2020	United Kingdom	?	?	B.1.1	2020-05-05	No	Yes	No	No	No	No	No	No	No	66	No	No	No	No	No
Wales-PHWC-15D188-2020	United Kingdom	?	?	B.1.1	2020-04-19	No	Yes	No	No	No	No	No	No	No	45	No	No	No	No	No
Wales-PHWC-15D197-2020	United Kingdom	?	?	B.1	2020-03-30	No	Yes	No	No	No	No	No	No	No	66	No	No	No	No	No
Wales-PHWC-15D1A6-2020	United Kingdom	?	?	B.1.1	2020-05-06	No	Yes	No	No	No	No	No	No	No	36	No	No	No	No	No
Wales-PHWC-15D1B5-2020	United Kingdom	?	?	B.3	2020-03-28	No	No	No	No	No	No	No	No	No	28	No	No	No	No	No
Wales-PHWC-15D1C4-2020	United Kingdom	?	?	B.2.1	2020-03-26	No	No	No	No	No	No	No	No	No	15	No	No	No	No	No
Wales-PHWC-15D1D3-2020	United Kingdom	?	?	B	2020-04-08	No	No	No	No	No	No	No	No	No	6	No	No	No	No	No
Wales-PHWC-15D1E2-2020	United Kingdom	?	?	B.1.5	2020-05-07	No	Yes	No	No	No	No	No	No	No	45	No	No	No	No	No
Wales-PHWC-15D1F1-2020	United Kingdom	?	?	B.1	2020-05-04	No	Yes	No	No	No	No	No	No	No	28	No	No	No	No	No
Wales-PHWC-15D20D-2020	United Kingdom	?	?	B.1.1	2020-05-05	Yes	Yes	No	No	No	No	No	No	No	105	No	No	No	No	No
Wales-PHWC-15D21C-2020	United Kingdom	?	?	B.1.1	2020-05-07	No	Yes	No	No	No	No	No	No	No	45	No	No	No	No	No
Wales-PHWC-15D22B-2020	United Kingdom	?	?	B.1.1.1	2020-04-22	Yes	Yes	No	No	Pocket	No	No	No	No	105	Yes	No	No	No	No
Wales-PHWC-15D23A-2020	United Kingdom	?	?	B.1.1	2020-05-08	No	Yes	No	No	No	No	No	No	No	28	No	No	No	No	No
Wales-PHWC-15D249-2020	United Kingdom	?	?	B.1.1	2020-04-21	No	Yes	No	No	No	No	No	No	No	91	No	No	No	No	No
Wales-PHWC-15D258-2020	United Kingdom	?	?	B.1.120	2020-05-07	No	Yes	No	No	No	No	No	No	No	78	No	No	No	No	No
Wales-PHWC-15D267-2020	United Kingdom	?	?	B.1	2020-03-31	No	Yes	No	No	No	No	No	No	No	36	No	No	No	No	No
Wales-PHWC-15D276-2020	United Kingdom	?	?	B.1.44	2020-05-06	Yes	Yes	No	No	No	Pocket	No	No	No	91	No	Yes	No	No	No
Wales-PHWC-15D294-2020	United Kingdom	?	?	B.1.1	2020-03-27	No	Yes	No	No	No	No	No	No	No	55	No	No	No	No	No
Wales-PHWC-15D2A3-2020	United Kingdom	?	?	B.1.1	2020-05-06	No	Yes	No	No	No	No	No	No	No	45	No	No	No	No	No
Wales-PHWC-15D2B2-2020	United Kingdom	?	?	B.1.1.2	2020-05-07	No	Yes	No	No	No	No	No	No	No	153	No	No	No	No	No
Wales-PHWC-15D2C1-2020	United Kingdom	?	?	B.1.1	2020-05-09	No	Yes	No	No	No	No	No	No	No	28	No	No	No	No	No
Wales-PHWC-15D2D0-2020	United Kingdom	?	?	B.1.35	2020-05-06	No	Yes	No	No	No	No	No	No	No	28	No	No	No	No	No
Wales-PHWC-15D2EF-2020	United Kingdom	?	?	B.3	2020-03-30	No	No	No	No	No	No	No	No	No	10	No	No	No	No	No
Wales-PHWC-15D2FE-2020	United Kingdom	?	?	B.1.1	2020-05-07	No	Yes	No	No	No	No	No	No	No	28	No	No	No	No	No
Wales-PHWC-15D30A-2020	United Kingdom	?	?	B.1	2020-04-06	No	Yes	No	No	No	No	No	No	No	21	No	No	No	No	No
Wales-PHWC-15D319-2020	United Kingdom	?	?	B.2	2020-04-06	No	No	No	No	No	No	No	No	No	45	No	No	No	No	No
Wales-PHWC-15D328-2020	United Kingdom	?	?	B.1.1	2020-05-04	No	Yes	No	No	No	No	No	No	No	55	No	No	No	No	No
Wales-PHWC-15D337-2020	United Kingdom	?	?	B.1.1	2020-04-13	No	Yes	No	No	No	No	No	No	No	45	No	No	No	No	No
Wales-PHWC-15D346-2020	United Kingdom	?	?	B.1.1	2020-04-01	No	Yes	No	No	No	No	No	No	No	45	No	No	No	No	No
Wales-PHWC-15D355-2020	United Kingdom	?	?	B.1	2020-05-02	No	Yes	No	No	No	No	No	No	No	66	No	No	No	No	No
Wales-PHWC-15D364-2020	United Kingdom	?	?	B.2	2020-03-27	No	No	No	No	No	No	No	No	No	15	No	No	No	No	No
Wales-PHWC-15D373-2020	United Kingdom	?	?	B.1	2020-04-20	No	Yes	No	No	No	No	No	No	No	28	No	No	No	No	No
Wales-PHWC-15D382-2020	United Kingdom	?	?	B.1.11	2020-05-06	No	Yes	No	No	No	No	No	No	No	66	No	No	No	No	No
Wales-PHWC-15D391-2020	United Kingdom	?	?	B.1.1.2	2020-03-31	No	Yes	No	No	No	No	No	No	No	78	No	No	No	No	No
Wales-PHWC-15D3A0-2020	United Kingdom	?	?	B.1.120	2020-05-04	No	Yes	No	No	No	No	No	No	No	45	No	No	No	No	No
Wales-PHWC-15D3BF-2020	United Kingdom	?	?	B.1.5.9	2020-05-04	No	Yes	No	No	No	No	No	No	No	36	No	No	No	No	No
Wales-PHWC-15D3DD-2020	United Kingdom	?	?	B.1.1	2020-05-05	No	Yes	No	No	No	No	No	No	No	36	No	No	No	No	No
Wales-PHWC-15D3EC-2020	United Kingdom	?	?	B.1	2020-05-04	No	Yes	No	No	No	No	No	No	No	36	No	No	No	No	No
Wales-PHWC-15D3FB-2020	United Kingdom	?	?	B.1.44	2020-03-31	Yes	Yes	No	No	No	Pocket	No	No	No	55	No	Yes	No	No	No
Wales-PHWC-15D407-2020	United Kingdom	?	?	B.3	2020-04-11	No	No	No	No	No	No	No	No	No	3	No	No	No	No	No
Wales-PHWC-15D425-2020	United Kingdom	?	?	B.1	2020-04-13	No	Yes	No	No	No	No	No	No	No	66	No	No	No	No	No
Wales-PHWC-15D434-2020	United Kingdom	?	?	B.1.1.2	2020-05-03	No	Yes	No	No	No	No	No	No	No	105	No	No	No	No	No
Wales-PHWC-15D443-2020	United Kingdom	?	?	B.1.1.29	2020-05-02	No	Yes	No	No	No	No	No	No	No	78	No	No	No	No	No
Wales-PHWC-15D452-2020	United Kingdom	?	?	B.1.5.9	2020-05-08	No	Yes	No	No	No	No	No	No	No	15	No	No	No	No	No
Wales-PHWC-15D461-2020	United Kingdom	?	?	B.1.1.2	2020-05-08	No	Yes	No	No	No	No	No	No	No	153	No	No	No	No	No
Wales-PHWC-15D470-2020	United Kingdom	?	?	B.1.1	2020-04-13	No	Yes	No	No	No	No	No	No	No	28	No	No	No	No	No
Wales-PHWC-15D48F-2020	United Kingdom	?	?	B.1.1	2020-05-07	No	Yes	No	No	No	No	No	No	No	78	No	No	No	No	No
Wales-PHWC-15D49E-2020	United Kingdom	?	?	B.1.1.30	2020-05-04	Yes	Yes	No	No	No	No	No	No	No	78	No	No	No	No	No
Wales-PHWC-15D4AD-2020	United Kingdom	?	?	B.1.1.1	2020-04-19	Yes	Yes	No	No	Pocket	No	No	No	No	153	Yes	No	No	No	No
Wales-PHWC-15D4BC-2020	United Kingdom	?	?	B.3	2020-03-29	No	No	No	No	No	No	No	No	No	10	No	No	No	No	No
Wales-PHWC-15D4CB-2020	United Kingdom	?	?	B.1.1	2020-05-04	No	Yes	No	No	No	No	No	No	No	55	No	No	No	No	No
Wales-PHWC-15D4DA-2020	United Kingdom	?	?	B.1.1	2020-04-06	No	Yes	No	No	No	No	No	No	No	28	No	No	No	No	No
Wales-PHWC-15D4E9-2020	United Kingdom	?	?	B.1	2020-05-05	No	Yes	No	No	No	No	No	No	No	55	No	No	No	No	No
Wales-PHWC-15D4F8-2020	United Kingdom	?	?	B.1	2020-05-02	No	Yes	No	No	No	No	No	No	No	21	No	No	No	No	No
Wales-PHWC-15D504-2020	United Kingdom	?	?	B.1.1	2020-04-14	No	Yes	No	No	No	No	No	No	No	45	No	No	No	No	No
Wales-PHWC-15D513-2020	United Kingdom	?	?	B.1.1.29	2020-05-04	No	Yes	No	No	No	No	No	No	No	210	No	No	No	No	No
Wales-PHWC-15D522-2020	United Kingdom	?	?	B.1.120	2020-05-07	No	Yes	No	No	No	No	No	No	No	105	No	No	No	No	No
Wales-PHWC-15D531-2020	United Kingdom	?	?	B.1.1.30	2020-04-19	No	Yes	No	No	No	No	No	No	No	78	No	No	No	No	No
Wales-PHWC-15D56E-2020	United Kingdom	?	?	B.1.11	2020-05-12	No	Yes	No	No	No	No	No	No	No	36	No	No	No	No	No
Wales-PHWC-15D5D7-2020	United Kingdom	?	?	B.1	2020-04-06	No	Yes	No	No	No	No	No	No	No	21	No	No	No	No	No
Wales-PHWC-15D601-2020	United Kingdom	?	?	B.1	2020-05-13	No	Yes	No	No	No	No	No	No	No	45	No	No	No	No	No
Wales-PHWC-15D62F-2020	United Kingdom	?	?	B.1.35	2020-05-11	No	Yes	No	No	No	No	No	No	No	45	No	No	No	No	No
Wales-PHWC-15D65C-2020	United Kingdom	?	?	B.1.1	2020-05-15	No	Yes	No	No	No	No	No	No	No	36	No	No	No	No	No
Wales-PHWC-15D6B6-2020	United Kingdom	?	?	B.2.2	2020-04-05	No	No	No	No	No	No	No	No	No	21	No	No	No	No	No
Wales-PHWC-15D759-2020	United Kingdom	?	?	B.1.1.2	2020-05-13	No	Yes	No	No	No	No	No	No	No	120	No	No	No	No	No
Wales-PHWC-15D838-2020	United Kingdom	?	?	B.1.1	2020-05-15	No	Yes	No	No	No	No	No	No	No	171	No	No	No	No	No
Wales-PHWC-15D847-2020	United Kingdom	?	?	B.1.1	2020-05-14	Yes	Yes	No	No	No	No	No	No	No	66	No	No	No	No	No
Wales-PHWC-15D865-2020	United Kingdom	?	?	B.1.5.9	2020-05-15	No	Yes	No	No	No	No	No	No	No	45	No	No	No	No	No
Wales-PHWC-15D874-2020	United Kingdom	?	?	B.1.5.9	2020-05-15	No	Yes	No	No	No	No	No	No	No	36	No	No	No	No	No
Wales-PHWC-15D883-2020	United Kingdom	?	?	B.1.1	2020-05-12	No	Yes	No	No	No	No	No	No	No	78	No	No	No	No	No
Wales-PHWC-15D8A1-2020	United Kingdom	?	?	B.1.5.9	2020-05-15	No	Yes	No	No	No	No	No	No	No	55	No	No	No	No	No
Wales-PHWC-15D8CF-2020	United Kingdom	?	?	B.1.1.2	2020-05-13	No	Yes	No	No	No	No	No	No	No	136	No	No	No	No	No
Wales-PHWC-15D8FC-2020	United Kingdom	?	?	B.1.1	2020-05-14	No	Yes	No	No	No	No	No	No	No	36	No	No	No	No	No
Wales-PHWC-15D917-2020	United Kingdom	?	?	B.1.5.9	2020-05-13	No	Yes	No	No	No	No	No	No	No	21	No	No	No	No	No
Wales-PHWC-15D9BD-2020	United Kingdom	?	?	B.1.1	2020-05-16	No	Yes	No	No	No	No	No	No	No	45	No	No	No	No	No
Wales-PHWC-15D9CC-2020	United Kingdom	?	?	B.1.1.30	2020-05-14	No	Yes	No	No	No	No	No	No	No	105	No	No	No	No	No
Wales-PHWC-15DA14-2020	United Kingdom	?	?	B.1.5.9	2020-05-13	No	Yes	No	No	No	No	No	No	No	45	No	No	No	No	No
Wales-PHWC-15DA23-2020	United Kingdom	?	?	B.1.1.29	2020-05-13	No	Yes	No	No	No	No	No	No	No	91	No	No	No	No	No
Wales-PHWC-15DA41-2020	United Kingdom	?	?	B.1.1	2020-04-06	No	Yes	No	No	No	No	No	No	No	55	No	No	No	No	No
Wales-PHWC-15DA7E-2020	United Kingdom	?	?	B.2.2	2020-05-15	No	Yes	No	No	No	No	No	No	No	190	No	No	No	No	No
Wales-PHWC-15DA9C-2020	United Kingdom	?	?	B.1.5	2020-05-14	No	Yes	No	No	No	No	No	No	No	66	No	No	No	No	No
Wales-PHWC-15DABA-2020	United Kingdom	?	?	B.1.5.9	2020-05-13	No	Yes	No	No	No	No	No	No	No	45	No	No	No	No	No
Wales-PHWC-15DAD8-2020	United Kingdom	?	?	B.1.5.9	2020-05-15	No	Yes	No	No	No	No	No	No	No	45	No	No	No	No	No
Wales-PHWC-15DB11-2020	United Kingdom	?	?	B.1.1	2020-05-13	No	Yes	No	No	No	No	No	No	No	78	No	No	No	No	No
Wales-PHWC-15DB6C-2020	United Kingdom	?	?	B.1.44	2020-05-15	Yes	Yes	No	No	No	Pocket	No	No	No	78	No	Yes	No	No	No
Wales-PHWC-15DB7B-2020	United Kingdom	?	?	B.1.120	2020-05-13	No	Yes	No	No	No	No	No	No	No	55	No	No	No	No	No
Wales-PHWC-15DBA8-2020	United Kingdom	?	?	B.1.1.2	2020-05-14	No	Yes	No	No	No	No	No	No	No	105	No	No	No	No	No
Wales-PHWC-15DBE4-2020	United Kingdom	?	?	B.1.1	2020-05-14	No	Yes	No	No	No	No	No	No	No	55	No	No	No	No	No
Wales-PHWC-15DC2D-2020	United Kingdom	?	?	B.1.1	2020-05-14	No	Yes	No	No	No	No	No	No	No	45	No	No	No	No	No
Wales-PHWC-15DC4B-2020	United Kingdom	?	?	B.1	2020-05-13	No	Yes	No	No	No	No	No	No	No	36	No	No	No	No	No
Wales-PHWC-15DC78-2020	United Kingdom	?	?	B.1.1	2020-05-13	No	Yes	No	No	No	No	No	No	No	66	No	No	No	No	No
Wales-PHWC-15DC87-2020	United Kingdom	?	?	B.1.1	2020-05-13	No	Yes	No	No	No	No	No	No	No	36	No	No	No	No	No
Wales-PHWC-15DCC3-2020	United Kingdom	?	?	B.1.5.9	2020-05-15	No	Yes	No	No	No	No	No	No	No	36	No	No	No	No	No
Wales-PHWC-15DCF0-2020	United Kingdom	?	?	B.1	2020-05-14	No	Yes	No	No	No	No	No	No	No	28	No	No	No	No	No
Wales-PHWC-15DD1B-2020	United Kingdom	?	?	B.1.1.29	2020-05-15	No	Yes	No	No	No	No	No	No	No	190	No	No	No	No	No
Wales-PHWC-15DD2A-2020	United Kingdom	?	?	B.1.1	2020-05-14	No	Yes	No	No	No	No	No	No	No	66	No	No	No	No	No
Wales-PHWC-15DD48-2020	United Kingdom	?	?	B.1.1	2020-05-15	No	Yes	No	No	No	No	No	No	No	55	No	No	No	No	No
Wales-PHWC-15DD93-2020	United Kingdom	?	?	B.1.1	2020-05-14	No	Yes	No	No	No	No	No	No	No	78	No	No	No	No	No
Wales-PHWC-15DDA2-2020	United Kingdom	?	?	B.1.5.9	2020-05-15	No	Yes	No	No	No	No	No	No	No	21	No	No	No	No	No
Wales-PHWC-15DDB1-2020	United Kingdom	?	?	B.1.5.9	2020-05-13	No	Yes	No	No	No	No	No	No	No	55	No	No	No	No	No
Wales-PHWC-15DE27-2020	United Kingdom	?	?	B.1.1	2020-05-12	No	Yes	No	No	No	No	No	No	No	66	No	No	No	No	No
Wales-PHWC-15DE72-2020	United Kingdom	?	?	B.1.1	2020-05-12	No	Yes	No	No	No	No	No	No	No	36	No	No	No	No	No
Wales-PHWC-15DE90-2020	United Kingdom	?	?	B.1.1.30	2020-05-14	No	Yes	No	No	No	No	No	No	No	105	No	No	No	No	No
Wales-PHWC-15DEDC-2020	United Kingdom	?	?	B.1.1.2	2020-05-17	No	Yes	No	No	No	No	No	No	No	120	No	No	No	No	No
Wales-PHWC-15DEEB-2020	United Kingdom	?	?	B.1.1.2	2020-05-14	No	Yes	No	No	No	No	No	No	No	105	No	No	No	No	No
Wales-PHWC-15DF33-2020	United Kingdom	?	?	B.1.1	2020-05-14	No	Yes	No	No	No	No	No	No	No	66	No	No	No	No	No
Wales-PHWC-15DF8E-2020	United Kingdom	?	?	B.1.1	2020-05-15	No	Yes	No	No	No	No	No	No	No	45	No	No	No	No	No
Wales-PHWC-15DFD9-2020	United Kingdom	?	?	B.1	2020-05-14	No	Yes	No	No	No	No	No	No	No	105	No	No	No	No	No
Wales-PHWC-15E011-2020	United Kingdom	?	?	B.3	2020-05-13	No	No	No	No	No	No	No	No	No	28	No	No	No	No	No
Wales-PHWC-15E020-2020	United Kingdom	?	?	B.3	2020-05-15	No	No	No	No	No	No	No	No	No	36	No	No	No	No	No
Wales-PHWC-15E04E-2020	United Kingdom	?	?	B.1.1	2020-04-06	No	Yes	No	No	No	No	No	No	No	36	No	No	No	No	No
Wales-PHWC-15E05D-2020	United Kingdom	?	?	B.1.1	2020-05-15	No	Yes	No	No	No	No	No	No	No	45	No	No	No	No	No
Wales-PHWC-15E099-2020	United Kingdom	?	?	B.1.1.2	2020-05-12	No	Yes	No	No	No	No	No	No	No	105	No	No	No	No	No
Wales-PHWC-15E0B7-2020	United Kingdom	?	?	B.1.1	2020-05-13	No	Yes	No	No	No	No	No	No	No	91	No	No	No	No	No
Wales-PHWC-15E0C6-2020	United Kingdom	?	?	B.1.5.9	2020-05-13	Yes	Yes	No	No	No	Pocket	No	No	No	36	No	Yes	No	No	No
Wales-PHWC-15E0F3-2020	United Kingdom	?	?	B.3	2020-05-13	No	No	No	No	No	No	No	No	No	28	No	No	No	No	No
Wales-PHWC-15E10F-2020	United Kingdom	?	?	B.1.120	2020-05-12	No	Yes	No	No	No	No	No	No	No	45	No	No	No	No	No
Wales-PHWC-15E11E-2020	United Kingdom	?	?	B.1.5.9	2020-05-16	No	Yes	No	No	No	No	No	No	No	36	No	No	No	No	No
Wales-PHWC-15E169-2020	United Kingdom	?	?	B.1.35	2020-05-16	No	Yes	No	No	No	No	No	No	No	36	No	No	No	No	No
Wales-PHWC-15E178-2020	United Kingdom	?	?	B.1.35	2020-05-13	No	Yes	No	No	No	No	No	No	No	45	No	No	No	No	No
Wales-PHWC-15E187-2020	United Kingdom	?	?	B.1.1.2	2020-05-13	No	Yes	No	No	No	No	No	No	No	153	No	No	No	No	No
Wales-PHWC-15E1E1-2020	United Kingdom	?	?	B.2.2	2020-05-13	No	No	No	No	No	No	No	No	No	78	No	No	No	No	No
Wales-PHWC-15E284-2020	United Kingdom	?	?	B.1.1.30	2020-04-06	No	Yes	No	No	No	No	No	No	No	36	No	No	No	No	No
Wales-PHWC-15E2C0-2020	United Kingdom	?	?	B.1.1.2	2020-05-12	No	Yes	No	No	No	No	No	No	No	105	No	No	No	No	No
Wales-PHWC-15E318-2020	United Kingdom	?	?	B.1.1	2020-05-14	No	Yes	No	No	No	No	No	No	No	55	No	No	No	No	No
Wales-PHWC-15E327-2020	United Kingdom	?	?	B.1.1.30	2020-05-15	No	Yes	No	No	No	No	No	No	No	120	No	No	No	No	No
Wales-PHWC-15E345-2020	United Kingdom	?	?	B.1.1	2020-05-13	No	Yes	No	No	No	No	No	No	No	36	No	No	No	No	No
Wales-PHWC-15E363-2020	United Kingdom	?	?	B.2.2	2020-05-15	No	Yes	No	No	No	No	No	No	No	231	No	No	No	No	No
Wales-PHWC-15E372-2020	United Kingdom	?	?	B.1.1.2	2020-05-13	No	Yes	No	No	No	No	No	No	No	153	No	No	No	No	No
Wales-PHWC-15E381-2020	United Kingdom	?	?	B.1.5.9	2020-05-13	No	Yes	No	No	No	No	No	No	No	15	No	No	No	No	No
Wales-PHWC-15E3AF-2020	United Kingdom	?	?	B.1.1.2	2020-05-14	No	Yes	No	No	No	No	No	No	No	153	No	No	No	No	No
Wales-PHWC-15E3BE-2020	United Kingdom	?	?	B.1.120	2020-05-14	No	Yes	No	No	No	No	No	No	No	136	No	No	No	No	No
Wales-PHWC-15E3DC-2020	United Kingdom	?	?	B.1.1	2020-05-12	No	Yes	No	No	No	No	No	No	No	55	No	No	No	No	No
Wales-PHWC-15E3EB-2020	United Kingdom	?	?	B.1.1	2020-05-12	No	Yes	No	No	No	No	No	No	No	28	No	No	No	No	No
Wales-PHWC-15E406-2020	United Kingdom	?	?	B.1	2020-05-13	No	Yes	No	No	No	No	No	No	No	36	No	No	No	No	No
Wales-PHWC-15E415-2020	United Kingdom	?	?	B.1.5.9	2020-05-13	No	Yes	No	No	No	No	No	No	No	36	No	No	No	No	No
Wales-PHWC-15E48E-2020	United Kingdom	?	?	B.3	2020-05-13	No	No	No	No	No	No	No	No	No	15	No	No	No	No	No
Wales-PHWC-15E4BB-2020	United Kingdom	?	?	B.1.1.29	2020-05-15	No	Yes	No	No	No	No	No	No	No	190	No	No	No	No	No
Wales-PHWC-15E4F7-2020	United Kingdom	?	?	B.1.44	2020-05-12	Yes	Yes	No	No	No	Pocket	No	No	No	91	No	Yes	No	No	No
Wales-PHWC-15E56D-2020	United Kingdom	?	?	B.1.1	2020-05-13	No	Yes	No	No	No	No	No	No	No	55	No	No	No	No	No
Wales-PHWC-15E58B-2020	United Kingdom	?	?	B.3	2020-05-14	No	No	No	No	No	No	No	No	No	15	No	No	No	No	No
Wales-PHWC-15E59A-2020	United Kingdom	?	?	B.1.1	2020-05-15	No	Yes	No	No	No	No	No	No	No	91	No	No	No	No	No
Wales-PHWC-15E5D6-2020	United Kingdom	?	?	B.1.35	2020-05-16	No	Yes	No	No	No	No	No	No	No	21	No	No	No	No	No
Wales-PHWC-15E61F-2020	United Kingdom	?	?	B.1.5.9	2020-05-15	No	Yes	No	No	No	No	No	No	No	36	No	No	No	No	No
Wales-PHWC-15E66A-2020	United Kingdom	?	?	B.1.5.9	2020-05-13	No	Yes	No	No	No	No	No	No	No	36	No	No	No	No	No
Wales-PHWC-15E697-2020	United Kingdom	?	?	B.1.1.2	2020-05-13	No	Yes	No	No	No	No	No	No	No	136	No	No	No	No	No
Wales-PHWC-15E6B5-2020	United Kingdom	?	?	B.1.1	2020-05-13	No	Yes	No	No	No	No	No	No	No	78	No	No	No	No	No
Wales-PHWC-15E70D-2020	United Kingdom	?	?	B.1.11	2020-05-14	No	Yes	No	No	No	No	No	No	No	36	No	No	No	No	No
Wales-PHWC-15E749-2020	United Kingdom	?	?	B.1.1.1	2020-05-17	Yes	Yes	No	No	Pocket	No	No	No	No	45	Yes	No	No	No	No
Wales-PHWC-15E767-2020	United Kingdom	?	?	B.1.1	2020-05-17	No	Yes	No	No	No	No	No	No	No	55	No	No	No	No	No
Wales-PHWC-15E794-2020	United Kingdom	?	?	B.1	2020-05-14	No	Yes	No	No	No	No	No	No	No	66	No	No	No	No	No
Wales-PHWC-15E7D0-2020	United Kingdom	?	?	B.1.1.2	2020-05-12	No	Yes	No	No	No	No	No	No	No	136	No	No	No	No	No
Wales-PHWC-15E7EF-2020	United Kingdom	?	?	B.1	2020-05-16	No	Yes	No	No	No	No	No	No	No	21	No	No	No	No	No
Wales-PHWC-15E7FE-2020	United Kingdom	?	?	B.1.5.9	2020-05-14	No	Yes	No	No	No	No	No	No	No	15	No	No	No	No	No
Wales-PHWC-15E80A-2020	United Kingdom	?	?	B.1.1.2	2020-05-15	No	Yes	No	No	No	No	No	No	No	120	No	No	No	No	No
Wales-PHWC-15E819-2020	United Kingdom	?	?	B.1.5.9	2020-05-13	No	Yes	No	No	No	No	No	No	No	66	No	No	No	No	No
Wales-PHWC-15E828-2020	United Kingdom	?	?	B.1.1	2020-05-04	No	Yes	No	No	No	No	No	No	No	45	No	No	No	No	No
Wales-PHWC-15E846-2020	United Kingdom	?	?	B.1.1	2020-05-15	No	Yes	No	No	No	No	No	No	No	55	No	No	No	No	No
Wales-PHWC-15E855-2020	United Kingdom	?	?	B.1.5.9	2020-05-13	No	Yes	No	No	No	No	No	No	No	55	No	No	No	No	No
Wales-PHWC-15E873-2020	United Kingdom	?	?	B.1.1.1	2020-05-13	Yes	Yes	No	No	Pocket	No	No	No	No	78	Yes	No	No	No	No
Wales-PHWC-15E8BF-2020	United Kingdom	?	?	B.1.35	2020-05-15	No	Yes	No	No	No	No	No	No	No	28	No	No	No	No	No
Wales-PHWC-15E8CE-2020	United Kingdom	?	?	B.1.1	2020-05-14	No	Yes	No	No	No	No	No	No	No	78	No	No	No	No	No
Wales-PHWC-15E925-2020	United Kingdom	?	?	B.1.1	2020-05-15	Yes	Yes	No	No	No	No	No	No	No	66	No	No	No	No	No
Wales-PHWC-15E970-2020	United Kingdom	?	?	B.3	2020-05-13	No	No	No	No	No	No	No	No	No	36	No	No	No	No	No
Wales-PHWC-15FCB2-2020	United Kingdom	?	?	B.1.1.2	2020-05-19	No	Yes	No	No	No	No	No	No	No	136	No	No	No	No	No
Wales-PHWC-15FCD0-2020	United Kingdom	?	?	B.1.1	2020-05-21	No	Yes	No	No	No	No	No	No	No	78	No	No	No	No	No
Wales-PHWC-15FCEF-2020	United Kingdom	?	?	B.1.1.29	2020-05-21	No	Yes	No	No	No	No	No	No	No	120	No	No	No	No	No
Wales-PHWC-15FCFE-2020	United Kingdom	?	?	B.1.1.2	2020-05-25	No	Yes	No	No	No	No	No	No	No	136	No	No	No	No	No
Wales-PHWC-15FD28-2020	United Kingdom	?	?	B.1.1.2	2020-04-26	No	Yes	No	No	No	No	No	No	No	105	No	No	No	No	No
Wales-PHWC-15FD37-2020	United Kingdom	?	?	B.1.5.9	2020-05-21	No	Yes	No	No	No	No	No	No	No	21	No	No	No	No	No
Wales-PHWC-15FD55-2020	United Kingdom	?	?	B.1.5.9	2020-05-25	No	Yes	No	No	No	No	No	No	No	55	No	No	No	No	No
Wales-PHWC-15FD64-2020	United Kingdom	?	?	B.1.44	2020-04-25	Yes	Yes	No	No	No	Pocket	No	No	No	105	No	Yes	No	No	No
Wales-PHWC-15FD73-2020	United Kingdom	?	?	B.1.1	2020-05-20	Yes	Yes	No	No	No	No	No	No	Codon	105	No	No	No	No	No
Wales-PHWC-15FD82-2020	United Kingdom	?	?	B.1.11	2020-05-23	No	Yes	No	No	No	No	No	No	No	45	No	No	No	No	No
Wales-PHWC-15FD91-2020	United Kingdom	?	?	B.1.1.30	2020-05-22	No	Yes	No	No	No	No	No	No	No	120	No	No	No	No	No
Wales-PHWC-15FDA0-2020	United Kingdom	?	?	B.1.11	2020-05-24	No	Yes	No	No	No	No	No	No	No	45	No	No	No	No	No
Wales-PHWC-15FDBF-2020	United Kingdom	?	?	B.1.11	2020-05-18	No	Yes	No	No	No	No	No	No	No	36	No	No	No	No	No
Wales-PHWC-15FDDD-2020	United Kingdom	?	?	B.1.120	2020-05-26	No	Yes	No	No	No	No	No	No	No	66	No	No	No	No	No
Wales-PHWC-15FDEC-2020	United Kingdom	?	?	B.1.1.2	2020-05-25	No	Yes	No	No	No	No	No	No	No	171	No	No	No	No	No
Wales-PHWC-15FDFB-2020	United Kingdom	?	?	B.1.44	2020-04-25	Yes	Yes	No	No	No	Pocket	No	No	No	105	No	Yes	No	No	No
Wales-PHWC-15FE07-2020	United Kingdom	?	?	B.1.1	2020-04-23	No	Yes	No	No	No	No	No	No	No	66	No	No	No	No	No
Wales-PHWC-15FE16-2020	United Kingdom	?	?	B.1.11	2020-05-19	No	Yes	No	No	No	No	No	No	No	45	No	No	No	No	No
Wales-PHWC-15FE25-2020	United Kingdom	?	?	B.1.5.9	2020-05-23	No	Yes	No	No	No	No	No	No	No	55	No	No	No	No	No
Wales-PHWC-15FE34-2020	United Kingdom	?	?	B.1.5.9	2020-05-24	No	Yes	No	No	No	No	No	No	No	66	No	No	No	No	No
Wales-PHWC-15FE43-2020	United Kingdom	?	?	B.1.11	2020-05-19	No	Yes	No	No	No	No	No	No	No	45	No	No	No	No	No
Wales-PHWC-15FE52-2020	United Kingdom	?	?	B.1	2020-05-19	No	Yes	No	No	No	No	No	No	No	36	No	No	No	No	No
Wales-PHWC-15FE70-2020	United Kingdom	?	?	B.1.120	2020-05-17	No	Yes	No	No	No	No	No	No	No	120	No	No	No	No	No
Wales-PHWC-15FE8F-2020	United Kingdom	?	?	B.1.35	2020-05-19	No	Yes	No	No	No	No	No	No	No	36	No	No	No	No	No
Wales-PHWC-15FE9E-2020	United Kingdom	?	?	B.1.1.2	2020-05-25	No	Yes	No	No	No	No	No	No	No	153	No	No	No	No	No
Wales-PHWC-15FEAD-2020	United Kingdom	?	?	B.1.11	2020-05-24	No	Yes	No	No	No	No	No	No	No	45	No	No	No	No	No
Wales-PHWC-15FEBC-2020	United Kingdom	?	?	B.1.1	2020-05-22	No	Yes	No	No	No	No	No	No	No	45	No	No	No	No	No
Wales-PHWC-15FECB-2020	United Kingdom	?	?	B.1.5.9	2020-05-18	No	Yes	No	No	No	No	No	No	No	45	No	No	No	No	No
Wales-PHWC-15FEDA-2020	United Kingdom	?	?	B.1.120	2020-05-26	No	Yes	No	No	No	No	No	No	No	105	No	No	No	No	No
Wales-PHWC-15FEE9-2020	United Kingdom	?	?	B.1.1.2	2020-05-18	No	Yes	No	No	No	No	No	No	No	171	No	No	No	No	No
Wales-PHWC-15FEF8-2020	United Kingdom	?	?	B.1.1	2020-05-11	No	Yes	No	No	No	No	No	No	No	55	No	No	No	No	No
Wales-PHWC-15FF04-2020	United Kingdom	?	?	B.1.5	2020-04-23	No	Yes	No	No	No	No	No	No	No	66	No	No	No	No	No
Wales-PHWC-15FF22-2020	United Kingdom	?	?	B.1.1	2020-05-19	No	Yes	No	No	No	No	No	No	No	55	No	No	No	No	No
Wales-PHWC-15FF31-2020	United Kingdom	?	?	B.1.1.10	2020-04-20	No	Yes	No	No	No	No	No	No	No	78	No	No	No	No	No
Wales-PHWC-15FF5F-2020	United Kingdom	?	?	B.1.1.2	2020-05-26	No	Yes	No	No	No	No	No	No	No	171	No	No	No	No	No
Wales-PHWC-15FF6E-2020	United Kingdom	?	?	B.1.1.2	2020-05-25	No	Yes	No	No	No	No	No	No	No	136	No	No	No	No	No
Wales-PHWC-15FF7D-2020	United Kingdom	?	?	B.1.1.1	2020-05-16	Yes	Yes	No	No	Pocket	No	No	No	No	136	Yes	No	No	No	No
Wales-PHWC-15FF8C-2020	United Kingdom	?	?	B.1.11	2020-05-24	No	Yes	No	No	No	No	No	No	No	55	No	No	No	No	No
Wales-PHWC-15FFB9-2020	United Kingdom	?	?	B.1.1	2020-05-23	No	Yes	No	No	No	No	No	No	No	36	No	No	No	No	No
Wales-PHWC-15FFE6-2020	United Kingdom	?	?	B.1.1.2	2020-05-25	No	Yes	No	No	No	No	No	No	No	190	No	No	No	No	No
Wales-PHWC-15FFF5-2020	United Kingdom	?	?	B.1.5.9	2020-05-21	No	Yes	No	No	No	No	No	No	No	45	No	No	No	No	No
Wales-PHWC-16000D-2020	United Kingdom	?	?	B.1.1.2	2020-05-23	No	Yes	No	No	No	No	No	No	No	136	No	No	No	No	No
Wales-PHWC-16001C-2020	United Kingdom	?	?	B.1.11	2020-05-24	No	Yes	No	No	No	No	No	No	No	36	No	No	No	No	No
Wales-PHWC-16002B-2020	United Kingdom	?	?	B.1.1	2020-04-18	No	Yes	No	No	No	No	No	No	No	45	No	No	No	No	No
Wales-PHWC-16003A-2020	United Kingdom	?	?	B.1.1	2020-05-25	No	Yes	No	No	No	No	No	No	No	66	No	No	No	No	No
Wales-PHWC-160049-2020	United Kingdom	?	?	B.1.1.2	2020-04-24	No	Yes	No	No	No	No	No	No	No	91	No	No	No	No	No
Wales-PHWC-160058-2020	United Kingdom	?	?	B.1.1.2	2020-05-25	No	Yes	No	No	No	No	No	No	No	171	No	No	No	No	No
Wales-PHWC-160067-2020	United Kingdom	?	?	B.1.1.2	2020-05-20	No	Yes	No	No	No	No	No	No	No	136	No	No	No	No	No
Wales-PHWC-160076-2020	United Kingdom	?	?	B.1.5.9	2020-05-20	No	Yes	No	No	No	No	No	No	No	21	No	No	No	No	No
Wales-PHWC-160085-2020	United Kingdom	?	?	B.1.1.10	2020-04-19	No	Yes	No	No	No	No	No	No	No	55	No	No	No	No	No
Wales-PHWC-160094-2020	United Kingdom	?	?	B.1.1.2	2020-05-26	No	Yes	No	No	No	No	No	No	No	136	No	No	No	No	No
Wales-PHWC-1600A3-2020	United Kingdom	?	?	B.1.1.30	2020-05-21	No	Yes	No	No	No	No	No	No	No	105	No	No	No	No	No
Wales-PHWC-1600B2-2020	United Kingdom	?	?	B.1.1	2020-05-19	No	Yes	No	No	No	No	No	No	No	78	No	No	No	No	No
Wales-PHWC-1600C1-2020	United Kingdom	?	?	B.3	2020-05-20	No	No	No	No	No	No	No	No	No	28	No	No	No	No	No
Wales-PHWC-1600D0-2020	United Kingdom	?	?	B.1.1	2020-05-15	No	Yes	No	No	No	No	No	No	No	66	No	No	No	No	No
Wales-PHWC-1600EF-2020	United Kingdom	?	?	B.1.1	2020-05-19	No	Yes	No	No	No	No	No	No	No	78	No	No	No	No	No
Wales-PHWC-1600FE-2020	United Kingdom	?	?	B.1.1.2	2020-05-25	No	Yes	No	No	No	No	No	No	No	153	No	No	No	No	No
Wales-PHWC-16010A-2020	United Kingdom	?	?	B.1.1	2020-05-25	No	Yes	No	No	No	No	No	No	No	78	No	No	No	No	No
Wales-PHWC-160119-2020	United Kingdom	?	?	B.1.1.2	2020-04-26	No	Yes	No	No	No	No	No	No	No	105	No	No	No	No	No
Wales-PHWC-160146-2020	United Kingdom	?	?	B.1	2020-05-23	No	Yes	No	No	No	No	No	No	No	28	No	No	No	No	No
Wales-PHWC-160155-2020	United Kingdom	?	?	B.1.35	2020-05-20	No	Yes	No	No	No	No	No	No	No	36	No	No	No	No	No
Wales-PHWC-160164-2020	United Kingdom	?	?	B.1.1.2	2020-05-19	No	Yes	No	No	No	No	No	No	No	190	No	No	No	No	No
Wales-PHWC-160173-2020	United Kingdom	?	?	B.1.5.9	2020-05-25	No	Yes	No	No	No	No	No	No	No	21	No	No	No	No	No
Wales-PHWC-160182-2020	United Kingdom	?	?	B.1.1.30	2020-05-21	No	Yes	No	No	No	No	No	No	No	105	No	No	No	No	No
Wales-PHWC-1601A0-2020	United Kingdom	?	?	B.1.11	2020-05-18	No	Yes	No	No	No	No	No	No	No	36	No	No	No	No	No
Wales-PHWC-1601BF-2020	United Kingdom	?	?	B.1.1	2020-05-15	No	Yes	No	No	No	No	No	No	No	55	No	No	No	No	No
Wales-PHWC-1601DD-2020	United Kingdom	?	?	B.1.5.9	2020-05-26	No	Yes	No	No	No	No	No	No	No	21	No	No	No	No	No
Wales-PHWC-1601EC-2020	United Kingdom	?	?	B.1.1	2020-05-18	No	Yes	No	No	No	No	No	No	No	66	No	No	No	No	No
Wales-PHWC-1601FB-2020	United Kingdom	?	?	B.3	2020-04-19	No	No	No	No	No	No	No	No	No	15	No	No	No	No	No
Wales-PHWC-160207-2020	United Kingdom	?	?	B.1	2020-04-28	No	Yes	No	No	No	No	No	No	No	28	No	No	No	No	No
Wales-PHWC-160225-2020	United Kingdom	?	?	B.1.5.9	2020-05-16	No	Yes	No	No	No	No	No	No	No	45	No	No	No	No	No
Wales-PHWC-160234-2020	United Kingdom	?	?	B.1.1.30	2020-05-19	No	Yes	No	No	No	No	No	No	No	105	No	No	No	No	No
Wales-PHWC-160243-2020	United Kingdom	?	?	B.1.1.2	2020-05-22	No	Yes	No	No	No	No	No	No	No	105	No	No	No	No	No
Wales-PHWC-160252-2020	United Kingdom	?	?	B.1.1.2	2020-05-19	No	Yes	No	No	No	No	No	No	No	153	No	No	No	No	No
Wales-PHWC-160270-2020	United Kingdom	?	?	B.2.4	2020-04-19	No	Yes	No	No	No	No	No	No	No	45	No	No	No	No	No
Wales-PHWC-16029E-2020	United Kingdom	?	?	B.1.1	2020-05-17	Yes	Yes	No	No	No	No	No	No	No	91	No	No	No	No	No
Wales-PHWC-1602AD-2020	United Kingdom	?	?	B.1.120	2020-05-19	No	Yes	No	No	No	No	No	No	No	91	No	No	No	No	No
Wales-PHWC-1602BC-2020	United Kingdom	?	?	B.1.1	2020-05-23	No	Yes	No	No	No	No	No	No	No	78	No	No	No	No	No
Wales-PHWC-1602CB-2020	United Kingdom	?	?	B.1.1	2020-05-18	No	Yes	No	No	No	No	No	No	No	55	No	No	No	No	No
Wales-PHWC-1602DA-2020	United Kingdom	?	?	B.1.1.1	2020-05-20	Yes	Yes	No	No	Pocket	No	No	No	No	153	Yes	No	No	No	No
Wales-PHWC-1602E9-2020	United Kingdom	?	?	B.1.11	2020-05-18	No	Yes	No	No	No	No	No	No	No	45	No	No	No	No	No
Wales-PHWC-1602F8-2020	United Kingdom	?	?	B.1.1	2020-05-26	Yes	Yes	No	No	Pocket	No	No	No	No	78	Yes	No	No	No	No
Wales-PHWC-160304-2020	United Kingdom	?	?	B.1.1.2	2020-05-21	No	Yes	No	No	No	No	No	No	No	136	No	No	No	No	No
Wales-PHWC-160313-2020	United Kingdom	?	?	B.1.120	2020-05-26	No	Yes	No	No	No	No	No	No	No	66	No	No	No	No	No
Wales-PHWC-160322-2020	United Kingdom	?	?	B.2.2	2020-05-24	No	No	No	No	No	No	No	No	No	55	No	No	No	No	No
Wales-PHWC-160331-2020	United Kingdom	?	?	B.1.35	2020-05-21	No	Yes	No	No	No	No	No	No	No	45	No	No	No	No	No
Wales-PHWC-16035F-2020	United Kingdom	?	?	B.1.5.9	2020-05-22	No	Yes	No	No	No	No	No	No	No	28	No	No	No	No	No
Wales-PHWC-16036E-2020	United Kingdom	?	?	B.1.11	2020-05-24	No	Yes	No	No	No	No	No	No	No	36	No	No	No	No	No
Wales-PHWC-16038C-2020	United Kingdom	?	?	B.1.1	2020-05-20	No	Yes	No	No	No	No	No	No	No	66	No	No	No	No	No
Wales-PHWC-16039B-2020	United Kingdom	?	?	B.1.1.2	2020-05-22	No	Yes	No	No	No	No	No	No	No	153	No	No	No	No	No
Wales-PHWC-1603B9-2020	United Kingdom	?	?	B.1.1	2020-05-18	No	Yes	No	No	No	No	No	No	No	55	No	No	No	No	No
Wales-PHWC-1603C8-2020	United Kingdom	?	?	B.1.1	2020-05-15	No	Yes	No	No	No	No	No	No	No	78	No	No	No	No	No
Wales-PHWC-1603D7-2020	United Kingdom	?	?	B.1.1	2020-05-24	No	Yes	No	No	No	No	No	No	No	78	No	No	No	No	No
Wales-PHWC-1603E6-2020	United Kingdom	?	?	B.3	2020-05-24	No	No	No	No	No	No	No	No	No	15	No	No	No	No	No
Wales-PHWC-160401-2020	United Kingdom	?	?	B.1.11	2020-05-23	No	Yes	No	No	No	No	No	No	No	55	No	No	No	No	No
Wales-PHWC-160410-2020	United Kingdom	?	?	B.1	2020-05-21	No	Yes	No	No	No	No	No	No	No	28	No	No	No	No	No
Wales-PHWC-16042F-2020	United Kingdom	?	?	B.1	2020-05-21	No	Yes	No	No	No	No	No	No	No	55	No	No	No	No	No
Wales-PHWC-16043E-2020	United Kingdom	?	?	B.1.120	2020-05-19	No	Yes	No	No	No	No	No	No	No	91	No	No	No	No	No
Wales-PHWC-16044D-2020	United Kingdom	?	?	B.3	2020-05-26	No	No	No	No	No	No	No	No	No	21	No	No	No	No	No
Wales-PHWC-16045C-2020	United Kingdom	?	?	B.1.1.2	2020-04-26	No	Yes	No	No	No	No	No	No	No	78	No	No	No	No	No
Wales-PHWC-16046B-2020	United Kingdom	?	?	B.1.1	2020-05-24	No	Yes	No	No	No	No	No	No	No	190	No	No	No	No	No
Wales-PHWC-160489-2020	United Kingdom	?	?	B.1.11	2020-05-24	No	Yes	No	No	No	No	No	No	No	45	No	No	No	No	No
Wales-PHWC-160498-2020	United Kingdom	?	?	B.1.1	2020-05-16	No	Yes	No	No	No	No	No	No	No	55	No	No	No	No	No
Wales-PHWC-1604A7-2020	United Kingdom	?	?	B.1.1.2	2020-05-24	No	Yes	No	No	No	No	No	No	No	136	No	No	No	No	No
Wales-PHWC-1604B6-2020	United Kingdom	?	?	B.1.1.2	2020-04-07	No	Yes	No	No	No	No	No	No	No	66	No	No	No	No	No
Wales-PHWC-1604C5-2020	United Kingdom	?	?	B.1.1	2020-05-20	No	Yes	No	No	No	No	No	No	No	36	No	No	No	No	No
Wales-PHWC-1604D4-2020	United Kingdom	?	?	B.1.1	2020-04-19	No	Yes	No	No	No	No	No	No	No	55	No	No	No	No	No
Wales-PHWC-1604E3-2020	United Kingdom	?	?	B.1.1.2	2020-05-24	No	Yes	No	No	No	No	No	No	No	136	No	No	No	No	No
Wales-PHWC-1604F2-2020	United Kingdom	?	?	B.1.1.2	2020-05-20	No	Yes	No	No	No	No	No	No	No	153	No	No	No	No	No
Wales-PHWC-16051D-2020	United Kingdom	?	?	B.1.5.9	2020-05-21	No	Yes	No	No	No	No	No	No	No	15	No	No	No	No	No
Wales-PHWC-16054A-2020	United Kingdom	?	?	B.1.1.2	2020-04-28	No	Yes	No	No	No	No	No	No	No	120	No	No	No	No	No
Wales-PHWC-160559-2020	United Kingdom	?	?	B.1.1	2020-05-26	No	Yes	No	No	No	No	No	No	No	55	No	No	No	No	No
Wales-PHWC-160568-2020	United Kingdom	?	?	B.1	2020-05-20	No	Yes	No	No	No	No	No	No	No	45	No	No	No	No	No
Wales-PHWC-160577-2020	United Kingdom	?	?	B.3	2020-05-19	No	No	No	No	No	No	No	No	No	21	No	No	No	No	No
Wales-PHWC-160586-2020	United Kingdom	?	?	B.1.44	2020-05-17	Yes	Yes	No	No	No	Pocket	No	No	No	66	No	Yes	No	No	No
Wales-PHWC-160595-2020	United Kingdom	?	?	B.1	2020-05-23	No	Yes	No	No	No	No	No	No	No	66	No	No	No	No	No
Wales-PHWC-1605A4-2020	United Kingdom	?	?	B.1.5.9	2020-05-18	No	Yes	No	No	No	No	No	No	No	21	No	No	No	No	No
Wales-PHWC-1605C2-2020	United Kingdom	?	?	B.1.1.30	2020-05-22	No	Yes	No	No	No	No	No	No	No	105	No	No	No	No	No
Wales-PHWC-1605FF-2020	United Kingdom	?	?	B.1.120	2020-05-16	No	Yes	No	No	No	No	No	No	No	55	No	No	No	No	No
Wales-PHWC-16060B-2020	United Kingdom	?	?	B.1	2020-04-13	No	Yes	No	No	No	No	No	No	No	45	No	No	No	No	No
Wales-PHWC-160629-2020	United Kingdom	?	?	B.1.1	2020-04-19	No	Yes	No	No	No	No	No	No	No	78	No	No	No	No	No
Wales-PHWC-160647-2020	United Kingdom	?	?	B.3	2020-04-17	No	No	No	No	No	No	No	No	No	21	No	No	No	No	No
Wales-PHWC-160656-2020	United Kingdom	?	?	B.1.1	2020-05-23	No	Yes	No	No	No	No	No	No	No	91	No	No	No	No	No
Wales-PHWC-160665-2020	United Kingdom	?	?	B.3	2020-04-14	No	No	No	No	No	No	No	No	No	21	No	No	No	No	No
Wales-PHWC-160674-2020	United Kingdom	?	?	B.1.122	2020-04-19	No	Yes	No	No	No	No	No	No	No	66	No	No	No	No	No
Wales-PHWC-160683-2020	United Kingdom	?	?	B.1.1	2020-04-09	No	Yes	No	No	No	No	No	No	No	45	No	No	No	No	No
Wales-PHWC-160692-2020	United Kingdom	?	?	B.1.35	2020-05-19	No	Yes	No	No	No	No	No	No	No	45	No	No	No	No	No
Wales-PHWC-1606A1-2020	United Kingdom	?	?	B.1.1	2020-05-23	No	Yes	No	No	No	No	No	No	No	45	No	No	No	No	No
Wales-PHWC-1606B0-2020	United Kingdom	?	?	B.1.1	2020-05-26	No	Yes	No	No	No	No	No	No	No	91	No	No	No	No	No
Wales-PHWC-1606CF-2020	United Kingdom	?	?	B.1.1.2	2020-05-22	No	Yes	No	No	No	No	No	No	No	153	No	No	No	No	No
Wales-PHWC-1606DE-2020	United Kingdom	?	?	B.1.1	2020-05-23	No	Yes	No	No	No	No	No	No	No	66	No	No	No	No	No
Wales-PHWC-1606ED-2020	United Kingdom	?	?	B.1.1.2	2020-04-22	No	Yes	No	No	No	No	No	No	No	91	No	No	No	No	No
Wales-PHWC-1606FC-2020	United Kingdom	?	?	B.1.120	2020-05-18	No	Yes	No	No	No	No	No	No	No	66	No	No	No	No	No
Wales-PHWC-160708-2020	United Kingdom	?	?	B.1.11	2020-05-24	No	Yes	No	No	No	No	No	No	No	36	No	No	No	No	No
Wales-PHWC-160717-2020	United Kingdom	?	?	B.1.1.29	2020-05-22	No	Yes	No	No	No	No	No	No	No	231	No	No	No	No	No
Wales-PHWC-160726-2020	United Kingdom	?	?	B.1.1.2	2020-05-20	No	Yes	No	No	No	No	No	No	No	120	No	No	No	No	No
Wales-PHWC-160735-2020	United Kingdom	?	?	B.1.1.2	2020-04-14	No	Yes	No	No	No	No	No	No	No	253	No	No	No	No	No
Wales-PHWC-160744-2020	United Kingdom	?	?	B.1.44	2020-04-19	Yes	Yes	No	No	No	Pocket	No	No	No	91	No	Yes	No	No	No
Wales-PHWC-160753-2020	United Kingdom	?	?	B.1.5.9	2020-05-18	No	Yes	No	No	No	No	No	No	No	21	No	No	No	No	No
Wales-PHWC-160762-2020	United Kingdom	?	?	B.1.1.1	2020-05-19	Yes	Yes	No	No	Pocket	No	No	No	No	105	Yes	No	No	No	No
Wales-PHWC-160771-2020	United Kingdom	?	?	B.1.1.2	2020-05-05	No	Yes	No	No	No	No	No	No	No	91	No	No	No	No	No
Wales-PHWC-160780-2020	United Kingdom	?	?	B.1.1	2020-05-23	No	Yes	No	No	No	No	No	No	No	55	No	No	No	No	No
Wales-PHWC-1607CC-2020	United Kingdom	?	?	B.1.1	2020-05-20	No	Yes	No	No	No	No	No	No	No	55	No	No	No	No	No
Wales-PHWC-1607EA-2020	United Kingdom	?	?	B.1.1	2020-04-26	No	Yes	No	No	No	No	No	No	No	91	No	No	No	No	No
Wales-PHWC-160805-2020	United Kingdom	?	?	B.1.5.9	2020-05-22	No	Yes	No	No	No	No	No	No	No	28	No	No	No	No	No
Wales-PHWC-160814-2020	United Kingdom	?	?	B.1.1	2020-05-26	No	Yes	No	No	No	No	No	No	No	78	No	No	No	No	No
Wales-PHWC-160823-2020	United Kingdom	?	?	B.1.1.2	2020-04-24	No	Yes	No	No	No	No	No	No	No	120	No	No	No	No	No
Wales-PHWC-160832-2020	United Kingdom	?	?	B.1.1.2	2020-05-24	No	Yes	No	No	No	No	No	No	No	171	No	No	No	No	No
Wales-PHWC-160841-2020	United Kingdom	?	?	B.1.1.2	2020-05-19	No	Yes	No	No	No	No	No	No	No	136	No	No	No	No	No
Wales-PHWC-160850-2020	United Kingdom	?	?	B.1.120	2020-05-25	No	Yes	No	No	No	No	No	No	No	78	No	No	No	No	No
Wales-PHWC-16086F-2020	United Kingdom	?	?	B.1.1	2020-05-20	No	Yes	No	No	No	No	No	No	No	45	No	No	No	No	No
Wales-PHWC-16088D-2020	United Kingdom	?	?	B.1	2020-05-20	No	Yes	No	No	No	No	No	No	No	28	No	No	No	No	No
Wales-PHWC-16089C-2020	United Kingdom	?	?	B.1.1.2	2020-05-20	No	Yes	No	No	No	No	No	No	No	136	No	No	No	No	No
Wales-PHWC-1608AB-2020	United Kingdom	?	?	B.1.1.2	2020-04-24	No	Yes	No	No	No	No	No	No	No	91	No	No	No	No	No
Wales-PHWC-1608BA-2020	United Kingdom	?	?	B.1.5.9	2020-05-22	No	Yes	No	No	No	No	No	No	No	55	No	No	No	No	No
Wales-PHWC-1608C9-2020	United Kingdom	?	?	B.1	2020-04-29	No	Yes	No	No	No	No	No	No	No	15	No	No	No	No	No
Wales-PHWC-1608D8-2020	United Kingdom	?	?	B.1.1	2020-05-25	No	Yes	No	No	No	No	No	No	No	78	No	No	No	No	No
Wales-PHWC-160902-2020	United Kingdom	?	?	B.1.11	2020-05-19	No	Yes	No	No	No	No	No	No	No	36	No	No	No	No	No
Wales-PHWC-160911-2020	United Kingdom	?	?	B.1.44	2020-05-19	Yes	Yes	No	No	No	Pocket	No	No	No	105	No	Yes	No	No	No
Wales-PHWC-160920-2020	United Kingdom	?	?	B.1.1.2	2020-04-18	No	Yes	No	No	No	No	No	No	No	105	No	No	No	No	No
Wales-PHWC-16093F-2020	United Kingdom	?	?	B.1.1	2020-05-22	No	Yes	No	No	No	No	No	No	No	55	No	No	No	No	No
Wales-PHWC-16094E-2020	United Kingdom	?	?	B.3	2020-05-25	No	No	No	No	No	No	No	No	No	21	No	No	No	No	No
Wales-PHWC-16095D-2020	United Kingdom	?	?	B.1	2020-05-18	No	Yes	No	No	No	No	No	No	No	21	No	No	No	No	No
Wales-PHWC-16096C-2020	United Kingdom	?	?	B.1.1	2020-05-23	No	Yes	No	No	No	No	No	No	No	78	No	No	No	No	No
Wales-PHWC-16097B-2020	United Kingdom	?	?	B.1.120	2020-05-17	No	Yes	No	No	No	No	No	No	No	105	No	No	No	No	No
Wales-PHWC-160999-2020	United Kingdom	?	?	B.1	2020-05-26	No	Yes	No	No	No	No	No	No	No	36	No	No	No	No	No
Wales-PHWC-1609A8-2020	United Kingdom	?	?	B.1.1.29	2020-05-19	No	Yes	No	No	No	No	No	No	No	190	No	No	No	No	No
Wales-PHWC-1609E4-2020	United Kingdom	?	?	B.1.5.9	2020-05-23	No	Yes	No	No	No	No	No	No	No	45	No	No	No	No	No
Wales-PHWC-160A0F-2020	United Kingdom	?	?	B.1.1.2	2020-05-18	No	Yes	No	No	No	No	No	No	No	171	No	No	No	No	No
Wales-PHWC-160A1E-2020	United Kingdom	?	?	B.1.1.2	2020-04-09	No	Yes	No	No	No	No	No	No	No	91	No	No	No	No	No
Wales-PHWC-160A2D-2020	United Kingdom	?	?	B.1.1	2020-05-20	No	Yes	No	No	No	No	No	No	No	91	No	No	No	No	No
Wales-PHWC-160A3C-2020	United Kingdom	?	?	B.1.120	2020-05-22	No	Yes	No	No	No	No	No	No	No	91	No	No	No	No	No
Wales-PHWC-160A4B-2020	United Kingdom	?	?	B.1.5.9	2020-04-25	No	Yes	No	No	No	No	No	No	No	21	No	No	No	No	No
Wales-PHWC-160A5A-2020	United Kingdom	?	?	B.1	2020-05-19	Yes	Yes	No	No	No	No	No	No	No	105	No	No	No	No	No
Wales-PHWC-160A69-2020	United Kingdom	?	?	B.1.1	2020-05-19	No	Yes	No	No	No	No	No	No	No	78	No	No	No	No	No
Wales-PHWC-160A96-2020	United Kingdom	?	?	B.1.11	2020-05-23	No	Yes	No	No	No	No	No	No	No	36	No	No	No	No	No
Wales-PHWC-160AA5-2020	United Kingdom	?	?	B.1.5.9	2020-04-18	No	Yes	No	No	No	No	No	No	No	21	No	No	No	No	No
Wales-PHWC-160AD2-2020	United Kingdom	?	?	B.1.1.2	2020-05-22	Yes	Yes	No	No	No	No	No	No	No	231	No	No	No	No	No
Wales-PHWC-160AE1-2020	United Kingdom	?	?	B.1.122	2020-05-20	Yes	Yes	No	No	No	No	No	No	No	78	No	No	No	No	No
Wales-PHWC-160AF0-2020	United Kingdom	?	?	B.1.1.2	2020-05-20	Yes	Yes	No	No	No	No	No	No	No	253	No	No	No	No	No
Wales-PHWC-160B0C-2020	United Kingdom	?	?	B.1.5.9	2020-05-24	No	Yes	No	No	No	No	No	No	No	36	No	No	No	No	No
Wales-PHWC-160B2A-2020	United Kingdom	?	?	B.1.1.2	2020-05-21	No	Yes	No	No	No	No	No	No	No	136	No	No	No	No	No
Wales-PHWC-160B39-2020	United Kingdom	?	?	B.1.1	2020-05-21	Yes	Yes	No	No	No	No	No	No	No	78	No	No	No	No	No
Wales-PHWC-160B48-2020	United Kingdom	?	?	B.1.1	2020-05-19	Yes	Yes	No	No	No	No	No	No	No	300	No	No	No	No	No
Wales-PHWC-160B57-2020	United Kingdom	?	?	B.1.120	2020-05-22	No	Yes	No	No	No	No	No	No	No	66	No	No	No	No	No
Wales-PHWC-160B66-2020	United Kingdom	?	?	B.1.44	2020-04-16	Yes	Yes	No	No	No	Pocket	No	No	No	78	No	Yes	No	No	No
Wales-PHWC-160B84-2020	United Kingdom	?	?	B.1	2020-05-21	No	Yes	No	No	No	No	No	No	No	45	No	No	No	No	No
Wales-PHWC-160B93-2020	United Kingdom	?	?	B.1.1	2020-05-26	No	Yes	No	No	No	No	No	No	No	91	No	No	No	No	No
Wales-PHWC-160BA2-2020	United Kingdom	?	?	B.1.11	2020-05-26	No	Yes	No	No	No	No	No	No	No	78	No	No	No	No	No
Wales-PHWC-160BB1-2020	United Kingdom	?	?	B.1.1	2020-05-23	No	Yes	No	No	No	No	No	No	No	45	No	No	No	No	No
Wales-PHWC-160BC0-2020	United Kingdom	?	?	B.1.1.29	2020-05-19	No	Yes	No	No	No	No	No	No	No	153	No	No	No	No	No
Wales-PHWC-160BFD-2020	United Kingdom	?	?	B.1.1.2	2020-05-22	No	Yes	No	No	No	No	No	No	No	153	No	No	No	No	No
Wales-PHWC-160C09-2020	United Kingdom	?	?	B.1.120	2020-05-16	No	Yes	No	No	No	No	No	No	No	78	No	No	No	No	No
Wales-PHWC-160C18-2020	United Kingdom	?	?	B.1.1	2020-05-14	No	Yes	No	No	No	No	No	No	No	55	No	No	No	No	No
Wales-PHWC-160C27-2020	United Kingdom	?	?	B.1.1	2020-05-19	No	Yes	No	No	No	No	No	No	No	253	No	No	No	No	No
Wales-PHWC-160C36-2020	United Kingdom	?	?	B.1.1	2020-05-11	No	Yes	No	No	No	No	No	No	No	66	No	No	No	No	No
Wales-PHWC-160C63-2020	United Kingdom	?	?	B.1.120	2020-05-23	No	Yes	No	No	No	No	No	No	No	105	No	No	No	No	No
Wales-PHWC-160C81-2020	United Kingdom	?	?	B.1.1	2020-04-19	No	Yes	No	No	No	No	No	No	No	66	No	No	No	No	No
Wales-PHWC-160C90-2020	United Kingdom	?	?	B.1.1.2	2020-05-24	No	Yes	No	No	No	No	No	No	No	153	No	No	No	No	No
Wales-PHWC-160CAF-2020	United Kingdom	?	?	B.1.44	2020-05-20	Yes	Yes	No	No	No	Pocket	No	No	No	153	No	Yes	No	No	No
Wales-PHWC-160CCD-2020	United Kingdom	?	?	B.1.1	2020-05-16	No	Yes	No	No	No	No	No	No	No	66	No	No	No	No	No
Wales-PHWC-160CEB-2020	United Kingdom	?	?	B.1.1.2	2020-05-20	No	Yes	No	No	No	No	No	No	No	153	No	No	No	No	No
Wales-PHWC-160CFA-2020	United Kingdom	?	?	B.1.1.30	2020-05-21	No	Yes	No	No	No	No	No	No	No	120	No	No	No	No	No
Wales-PHWC-160D06-2020	United Kingdom	?	?	B.1.1.29	2020-05-19	No	Yes	No	No	No	No	No	No	No	153	No	No	No	No	No
Wales-PHWC-160D15-2020	United Kingdom	?	?	B.1.11	2020-05-19	No	Yes	No	No	No	No	No	No	No	66	No	No	No	No	No
Wales-PHWC-160D33-2020	United Kingdom	?	?	B.1.120	2020-05-23	No	Yes	No	No	No	No	No	No	No	91	No	No	No	No	No
Wales-PHWC-160D60-2020	United Kingdom	?	?	B.1.5.9	2020-05-22	No	Yes	No	No	No	No	No	No	No	66	No	No	No	No	No
Wales-PHWC-160D7F-2020	United Kingdom	?	?	B.1.5.9	2020-04-11	No	Yes	No	No	No	No	No	No	No	28	No	No	No	No	No
Wales-PHWC-160D8E-2020	United Kingdom	?	?	B.1.1.2	2020-04-08	No	Yes	No	No	No	No	No	No	No	136	No	No	No	No	No
Wales-PHWC-160D9D-2020	United Kingdom	?	?	B.1.1.29	2020-05-21	No	Yes	No	No	No	No	No	No	No	120	No	No	No	No	No
Wales-PHWC-160DAC-2020	United Kingdom	?	?	B.1	2020-04-19	No	Yes	No	No	No	No	No	No	No	55	No	No	No	No	No
Wales-PHWC-160DBB-2020	United Kingdom	?	?	B.1.120	2020-05-23	No	Yes	No	No	No	No	No	No	No	45	No	No	No	No	No
Wales-PHWC-160DCA-2020	United Kingdom	?	?	B.1.44	2020-04-08	Yes	Yes	No	No	No	Pocket	No	No	No	55	No	Yes	No	No	No
Wales-PHWC-160DD9-2020	United Kingdom	?	?	B.1.1	2020-05-20	No	Yes	No	No	No	No	No	No	No	45	No	No	No	No	No
Wales-PHWC-160DE8-2020	United Kingdom	?	?	B.1.1	2020-05-22	No	Yes	No	No	No	No	No	No	No	153	No	No	No	No	No
Wales-PHWC-160DF7-2020	United Kingdom	?	?	B.1.120	2020-05-26	No	Yes	No	No	No	No	No	No	No	91	No	No	No	No	No
Wales-PHWC-160E12-2020	United Kingdom	?	?	B.3	2020-05-18	No	No	No	No	No	No	No	No	No	21	No	No	No	No	No
Wales-PHWC-160E21-2020	United Kingdom	?	?	B.1.1	2020-05-24	No	Yes	No	No	No	No	No	No	No	45	No	No	No	No	No
Wales-PHWC-160E30-2020	United Kingdom	?	?	B.1.1.2	2020-05-22	No	Yes	No	No	No	No	No	No	No	91	No	No	No	No	No
Wales-PHWC-160E4F-2020	United Kingdom	?	?	B.1.1	2020-05-17	No	Yes	No	No	No	No	No	No	No	78	No	No	No	No	No
Wales-PHWC-160E5E-2020	United Kingdom	?	?	B.1.1	2020-04-23	No	Yes	No	No	No	No	No	No	No	55	No	No	No	No	No
Wales-PHWC-160E6D-2020	United Kingdom	?	?	B.1.11	2020-05-23	No	Yes	No	No	No	No	No	No	No	28	No	No	No	No	No
Wales-PHWC-160E7C-2020	United Kingdom	?	?	B.1.5.9	2020-05-17	Yes	Yes	No	No	No	No	No	No	No	45	No	No	No	No	No
Wales-PHWC-160E8B-2020	United Kingdom	?	?	B.1.1	2020-05-18	No	Yes	No	No	No	No	No	No	No	45	No	No	No	No	No
Wales-PHWC-160E9A-2020	United Kingdom	?	?	B.1.1	2020-05-26	No	Yes	No	No	No	No	No	No	No	91	No	No	No	No	No
Wales-PHWC-160EA9-2020	United Kingdom	?	?	B.1.1.2	2020-05-19	No	Yes	No	No	No	No	No	No	No	136	No	No	No	No	No
Wales-PHWC-160EC7-2020	United Kingdom	?	?	B.1.11	2020-05-18	No	Yes	No	No	No	No	No	No	No	45	No	No	No	No	No
Wales-PHWC-160ED6-2020	United Kingdom	?	?	B.1.35	2020-05-20	No	Yes	No	No	No	No	No	No	No	45	No	No	No	No	No
Wales-PHWC-160EE5-2020	United Kingdom	?	?	B.1.11	2020-05-26	No	Yes	No	No	No	No	No	No	No	55	No	No	No	No	No
Wales-PHWC-160EF4-2020	United Kingdom	?	?	B.3	2020-04-22	No	No	No	No	No	No	No	No	No	21	No	No	No	No	No
Wales-PHWC-160F00-2020	United Kingdom	?	?	B.1.1.2	2020-05-18	No	Yes	No	No	No	No	No	No	No	153	No	No	No	No	No
Wales-PHWC-160F1F-2020	United Kingdom	?	?	B.1.1.2	2020-05-19	No	Yes	No	No	No	No	No	No	No	136	No	No	No	No	No
Wales-PHWC-160F2E-2020	United Kingdom	?	?	B.1.1.2	2020-05-23	No	Yes	No	No	No	No	No	No	No	136	No	No	No	No	No
Wales-PHWC-160F3D-2020	United Kingdom	?	?	B.1.5.9	2020-05-26	No	Yes	No	No	No	No	No	No	No	28	No	No	No	No	No
Wales-PHWC-160F5B-2020	United Kingdom	?	?	B.1.5.9	2020-04-08	No	Yes	No	No	No	No	No	No	No	36	No	No	No	No	No
Wales-PHWC-160F6A-2020	United Kingdom	?	?	B.1.1	2020-04-23	No	Yes	No	No	No	No	No	No	No	45	No	No	No	No	No
Wales-PHWC-16242D-2020	United Kingdom	?	?	B.1.1	2020-05-30	No	Yes	No	No	No	No	No	No	No	66	No	No	No	No	No
Wales-PHWC-16243C-2020	United Kingdom	?	?	B.1.1	2020-05-13	No	Yes	No	No	No	No	No	No	No	45	No	No	No	No	No
Wales-PHWC-16244B-2020	United Kingdom	?	?	B.1.44	2020-06-02	Yes	Yes	No	No	No	Pocket	No	No	No	136	No	Yes	No	No	No
Wales-PHWC-16245A-2020	United Kingdom	?	?	B.1.1	2020-05-20	No	Yes	No	No	No	No	No	No	No	210	No	No	No	No	No
Wales-PHWC-162487-2020	United Kingdom	?	?	B.1.1	2020-05-30	No	Yes	No	No	No	No	No	No	No	66	No	No	No	No	No
Wales-PHWC-162496-2020	United Kingdom	?	?	B.1.1	2020-05-28	No	Yes	No	No	No	No	No	No	No	66	No	No	No	No	No
Wales-PHWC-1624C3-2020	United Kingdom	?	?	B.1	2020-05-22	No	Yes	No	No	No	No	No	No	No	78	No	No	No	No	No
Wales-PHWC-1624D2-2020	United Kingdom	?	?	B.1.5.9	2020-06-01	No	Yes	No	No	No	No	No	No	No	55	No	No	No	No	No
Wales-PHWC-1624E1-2020	United Kingdom	?	?	B.1.1.30	2020-06-03	Yes	Yes	Codon	No	No	Pocket	No	No	No	210	No	Yes	Yes	No	No
Wales-PHWC-1624F0-2020	United Kingdom	?	?	B.1.5	2020-05-12	No	Yes	No	No	No	No	No	No	No	21	No	No	No	No	No
Wales-PHWC-16250C-2020	United Kingdom	?	?	B.1.5.9	2020-06-06	No	Yes	No	No	No	No	No	No	No	28	No	No	No	No	No
Wales-PHWC-16251B-2020	United Kingdom	?	?	B.1.5.9	2020-05-21	No	Yes	No	No	No	No	No	No	No	66	No	No	No	No	No
Wales-PHWC-16252A-2020	United Kingdom	?	?	B.1.1	2020-05-31	No	Yes	No	No	No	No	No	No	No	36	No	No	No	No	No
Wales-PHWC-162539-2020	United Kingdom	?	?	B.1.1.16	2020-05-19	No	Yes	No	No	No	No	No	No	No	91	No	No	No	No	No
Wales-PHWC-162548-2020	United Kingdom	?	?	B.1.1.2	2020-05-29	No	Yes	No	No	No	No	No	No	No	171	No	No	No	No	No
Wales-PHWC-162557-2020	United Kingdom	?	?	B.1.1.2	2020-05-27	No	Yes	No	No	No	No	No	No	No	153	No	No	No	No	No
Wales-PHWC-162566-2020	United Kingdom	?	?	B.1.5.9	2020-06-04	No	Yes	No	No	No	No	No	No	No	28	No	No	No	No	No
Wales-PHWC-162575-2020	United Kingdom	?	?	B.1	2020-05-19	No	Yes	No	No	No	No	No	No	No	36	No	No	No	No	No
Wales-PHWC-162593-2020	United Kingdom	?	?	B.1.1	2020-05-31	No	Yes	No	No	No	No	No	No	No	45	No	No	No	No	No
Wales-PHWC-1625A2-2020	United Kingdom	?	?	B.3	2020-05-13	No	No	No	No	No	No	No	No	No	15	No	No	No	No	No
Wales-PHWC-1625B1-2020	United Kingdom	?	?	B.1.1	2020-05-28	No	Yes	No	No	No	No	No	No	No	66	No	No	No	No	No
Wales-PHWC-1625C0-2020	United Kingdom	?	?	B.1.1.1	2020-05-27	Yes	Yes	No	No	Pocket	No	No	No	No	78	Yes	No	No	No	No
Wales-PHWC-1625DF-2020	United Kingdom	?	?	B.1.1.2	2020-06-03	No	Yes	No	No	No	No	No	No	No	153	No	No	No	No	No
Wales-PHWC-1625EE-2020	United Kingdom	?	?	B.1.1.2	2020-05-15	No	Yes	No	No	No	No	No	No	No	91	No	No	No	No	No
Wales-PHWC-1625FD-2020	United Kingdom	?	?	B.1.5.9	2020-05-29	No	Yes	No	No	No	No	No	No	No	21	No	No	No	No	No
Wales-PHWC-162609-2020	United Kingdom	?	?	B.1.1.30	2020-05-20	No	Yes	No	No	No	No	No	No	No	105	No	No	No	No	No
Wales-PHWC-162618-2020	United Kingdom	?	?	B.1.11	2020-05-30	No	Yes	No	No	No	No	No	No	No	28	No	No	No	No	No
Wales-PHWC-162636-2020	United Kingdom	?	?	B.1.1	2020-05-22	No	Yes	No	No	No	No	No	No	No	55	No	No	No	No	No
Wales-PHWC-162645-2020	United Kingdom	?	?	B.1.1.2	2020-05-27	No	Yes	No	No	No	No	No	No	No	153	No	No	No	No	No
Wales-PHWC-162663-2020	United Kingdom	?	?	B.1.120	2020-05-20	No	Yes	No	No	No	No	No	No	No	91	No	No	No	No	No
Wales-PHWC-162681-2020	United Kingdom	?	?	B.1.1	2020-06-04	No	Yes	No	No	No	No	No	No	No	66	No	No	No	No	No
Wales-PHWC-1626AF-2020	United Kingdom	?	?	B.1.5.9	2020-05-31	No	Yes	No	No	No	No	No	No	No	78	No	No	No	No	No
Wales-PHWC-1626BE-2020	United Kingdom	?	?	B.1.1	2020-06-04	No	Yes	No	No	No	No	No	No	No	91	No	No	No	No	No
Wales-PHWC-1626CD-2020	United Kingdom	?	?	B.1	2020-06-01	No	Yes	No	No	No	No	No	No	No	78	No	No	No	No	No
Wales-PHWC-1626DC-2020	United Kingdom	?	?	B.1.120	2020-05-19	No	Yes	No	No	No	No	No	No	No	91	No	No	No	No	No
Wales-PHWC-1626EB-2020	United Kingdom	?	?	B.1.1.30	2020-05-13	No	Yes	No	No	No	No	No	No	No	105	No	No	No	No	No
Wales-PHWC-1626FA-2020	United Kingdom	?	?	B.1	2020-05-19	No	Yes	No	No	No	No	No	No	No	28	No	No	No	No	No
Wales-PHWC-162706-2020	United Kingdom	?	?	B.1.1.2	2020-05-14	No	Yes	No	No	No	No	No	No	No	153	No	No	No	No	No
Wales-PHWC-162715-2020	United Kingdom	?	?	B.1.1	2020-06-03	No	Yes	No	No	No	No	No	No	No	36	No	No	No	No	No
Wales-PHWC-162724-2020	United Kingdom	?	?	B.1.1	2020-05-26	No	Yes	No	No	No	No	No	No	No	105	No	No	No	No	No
Wales-PHWC-162733-2020	United Kingdom	?	?	B.1.1	2020-05-28	No	Yes	No	No	No	No	No	No	No	66	No	No	No	No	No
Wales-PHWC-162742-2020	United Kingdom	?	?	B.1.120	2020-05-19	No	Yes	No	No	No	No	No	No	No	66	No	No	No	No	No
Wales-PHWC-162751-2020	United Kingdom	?	?	B.1.1	2020-05-27	No	Yes	No	No	No	No	No	No	No	66	No	No	No	No	No
Wales-PHWC-162760-2020	United Kingdom	?	?	B.1.1	2020-05-27	No	Yes	No	No	No	No	No	No	No	105	No	No	No	No	No
Wales-PHWC-16277F-2020	United Kingdom	?	?	B.1.1.2	2020-06-01	No	Yes	No	No	No	No	No	No	No	136	No	No	No	No	No
Wales-PHWC-16278E-2020	United Kingdom	?	?	B.1.1.30	2020-05-15	No	Yes	No	No	No	No	No	No	No	171	No	No	No	No	No
Wales-PHWC-1627AC-2020	United Kingdom	?	?	B.1.1	2020-06-04	No	Yes	No	No	No	No	No	No	No	55	No	No	No	No	No
Wales-PHWC-1627BB-2020	United Kingdom	?	?	B.1.1.29	2020-05-28	No	Yes	No	Pocket	No	No	No	No	No	276	No	No	No	Yes	No
Wales-PHWC-1627CA-2020	United Kingdom	?	?	B.1.1.30	2020-05-17	No	Yes	No	No	No	No	No	No	No	91	No	No	No	No	No
Wales-PHWC-1627D9-2020	United Kingdom	?	?	B.1.1.30	2020-05-25	No	Yes	No	No	No	No	No	No	No	136	No	No	No	No	No
Wales-PHWC-1627E8-2020	United Kingdom	?	?	B.1.1.2	2020-06-01	No	Yes	No	No	No	No	No	No	No	136	No	No	No	No	No
Wales-PHWC-1627F7-2020	United Kingdom	?	?	B.1	2020-05-18	No	Yes	No	No	No	No	No	No	No	45	No	No	No	No	No
Wales-PHWC-162803-2020	United Kingdom	?	?	B.1.1.30	2020-05-18	No	Yes	No	No	No	No	No	No	No	105	No	No	No	No	No
Wales-PHWC-162812-2020	United Kingdom	?	?	B.1.1.2	2020-05-29	No	Yes	No	No	No	No	No	No	No	153	No	No	No	No	No
Wales-PHWC-162830-2020	United Kingdom	?	?	B.1.5.9	2020-05-31	No	Yes	No	No	No	No	No	No	No	21	No	No	No	No	No
Wales-PHWC-16284F-2020	United Kingdom	?	?	B.1	2020-05-11	No	Yes	No	No	No	No	No	No	No	36	No	No	No	No	No
Wales-PHWC-16285E-2020	United Kingdom	?	?	B.1.5.9	2020-05-27	No	Yes	No	No	No	No	No	No	No	55	No	No	No	No	No
Wales-PHWC-16286D-2020	United Kingdom	?	?	B.1.1.29	2020-05-15	No	Yes	No	No	No	No	No	No	No	210	No	No	No	No	No
Wales-PHWC-16288B-2020	United Kingdom	?	?	B.1	2020-05-22	No	Yes	No	No	No	No	No	No	No	45	No	No	No	No	No
Wales-PHWC-16289A-2020	United Kingdom	?	?	B.1	2020-05-13	No	Yes	No	No	No	No	No	No	No	21	No	No	No	No	No
Wales-PHWC-1628A9-2020	United Kingdom	?	?	B.1	2020-05-19	No	Yes	No	No	No	No	No	No	No	55	No	No	No	No	No
Wales-PHWC-1628B8-2020	United Kingdom	?	?	B.1.1.16	2020-05-29	No	Yes	No	No	No	No	No	No	No	91	No	No	No	No	No
Wales-PHWC-1628C7-2020	United Kingdom	?	?	B.1.1	2020-05-30	No	Yes	No	No	No	No	No	No	No	210	No	No	No	No	No
Wales-PHWC-1628D6-2020	United Kingdom	?	?	B.1.1.29	2020-05-18	No	Yes	No	No	No	No	No	No	No	105	No	No	No	No	No
Wales-PHWC-1628E5-2020	United Kingdom	?	?	B.1.1.2	2020-05-31	No	Yes	No	No	No	No	No	No	No	153	No	No	No	No	No
Wales-PHWC-1628F4-2020	United Kingdom	?	?	B.1.1	2020-06-04	No	Yes	No	No	No	No	No	No	No	45	No	No	No	No	No
Wales-PHWC-162900-2020	United Kingdom	?	?	B.1	2020-05-21	No	Yes	No	No	No	No	No	No	No	45	No	No	No	No	No
Wales-PHWC-16291F-2020	United Kingdom	?	?	B.1.120	2020-05-28	No	Yes	No	No	No	No	No	No	No	91	No	No	No	No	No
Wales-PHWC-16292E-2020	United Kingdom	?	?	B.1.5.9	2020-05-27	No	Yes	No	Pocket	No	No	No	No	No	45	No	No	No	Yes	No
Wales-PHWC-16293D-2020	United Kingdom	?	?	B.1.1	2020-05-20	No	Yes	No	No	No	No	No	No	No	55	No	No	No	No	No
Wales-PHWC-16294C-2020	United Kingdom	?	?	B.1.1	2020-05-29	No	Yes	No	No	No	No	No	No	No	78	No	No	No	No	No
Wales-PHWC-16296A-2020	United Kingdom	?	?	B.1.1.29	2020-05-20	No	Yes	No	No	No	No	No	No	No	136	No	No	No	No	No
Wales-PHWC-162979-2020	United Kingdom	?	?	B.1.1	2020-05-13	No	Yes	No	No	No	No	No	No	No	66	No	No	No	No	No
Wales-PHWC-162988-2020	United Kingdom	?	?	B.1.1	2020-05-28	No	Yes	No	No	No	No	No	No	No	66	No	No	No	No	No
Wales-PHWC-1629C4-2020	United Kingdom	?	?	B.1.120	2020-05-20	No	Yes	No	No	No	No	No	No	No	55	No	No	No	No	No
Wales-PHWC-1629D3-2020	United Kingdom	?	?	B.3	2020-05-16	No	No	No	No	No	No	No	No	No	21	No	No	No	No	No
Wales-PHWC-1629E2-2020	United Kingdom	?	?	B.1	2020-05-27	No	Yes	No	No	No	No	No	No	No	28	No	No	No	No	No
Wales-PHWC-162A0D-2020	United Kingdom	?	?	B.1.120	2020-05-22	No	Yes	No	No	No	No	No	No	No	91	No	No	No	No	No
Wales-PHWC-162A1C-2020	United Kingdom	?	?	B.1.1	2020-05-28	No	Yes	No	No	No	No	No	No	No	66	No	No	No	No	No
Wales-PHWC-162A2B-2020	United Kingdom	?	?	B.1.1.29	2020-05-13	No	Yes	No	No	No	No	No	No	No	210	No	No	No	No	No
Wales-PHWC-162A3A-2020	United Kingdom	?	?	B.1.1	2020-05-21	No	Yes	No	No	No	No	No	No	No	55	No	No	No	No	No
Wales-PHWC-162A49-2020	United Kingdom	?	?	B.1.1.29	2020-05-28	No	Yes	No	No	No	No	No	No	No	210	No	No	No	No	No
Wales-PHWC-162A67-2020	United Kingdom	?	?	B.1.1.1	2020-05-13	Yes	Yes	No	No	Pocket	No	No	No	No	78	Yes	No	No	No	No
Wales-PHWC-162A76-2020	United Kingdom	?	?	B.1.1	2020-05-28	No	Yes	No	No	No	No	No	No	No	91	No	No	No	No	No
Wales-PHWC-162A85-2020	United Kingdom	?	?	B.1.1.29	2020-05-20	No	Yes	No	No	No	No	No	No	No	136	No	No	No	No	No
Wales-PHWC-162AA3-2020	United Kingdom	?	?	B.1.1	2020-05-30	No	Yes	No	No	No	No	No	No	No	66	No	No	No	No	No
Wales-PHWC-162AB2-2020	United Kingdom	?	?	B.1.120	2020-05-20	No	Yes	No	No	No	No	No	No	No	66	No	No	No	No	No
Wales-PHWC-162AC1-2020	United Kingdom	?	?	B.1.1	2020-05-28	No	Yes	No	No	No	No	No	No	No	171	No	No	No	No	No
Wales-PHWC-162AD0-2020	United Kingdom	?	?	B.1.1.30	2020-05-13	Yes	Yes	No	No	No	No	No	No	No	91	No	No	No	No	No
Wales-PHWC-162AEF-2020	United Kingdom	?	?	B.1	2020-05-19	Yes	Yes	No	No	No	Pocket	No	No	No	36	No	Yes	No	No	No
Wales-PHWC-162AFE-2020	United Kingdom	?	?	B.1.5.9	2020-05-29	No	Yes	No	No	No	No	No	No	No	21	No	No	No	No	No
Wales-PHWC-162B0A-2020	United Kingdom	?	?	B.1.1.30	2020-05-29	No	Yes	No	No	No	No	No	No	No	136	No	No	No	No	No
Wales-PHWC-162B19-2020	United Kingdom	?	?	B.1	2020-05-14	No	Yes	No	No	No	No	No	No	No	21	No	No	No	No	No
Wales-PHWC-162B28-2020	United Kingdom	?	?	B.1.1.29	2020-05-30	No	Yes	No	No	No	No	No	No	No	190	No	No	No	No	No
Wales-PHWC-162B37-2020	United Kingdom	?	?	B.1.1	2020-05-27	No	Yes	No	No	No	No	No	No	No	91	No	No	No	No	No
Wales-PHWC-162B46-2020	United Kingdom	?	?	B.1.120	2020-05-20	No	Yes	No	No	No	No	No	No	No	120	No	No	No	No	No
Wales-PHWC-162B55-2020	United Kingdom	?	?	B.1.1	2020-05-18	No	Yes	No	No	No	No	No	No	No	55	No	No	No	No	No
Wales-PHWC-162B64-2020	United Kingdom	?	?	B.1.1	2020-05-13	No	Yes	No	No	No	No	No	No	No	66	No	No	No	No	No
Wales-PHWC-162B73-2020	United Kingdom	?	?	B.1.5.9	2020-05-30	No	Yes	No	No	No	No	No	No	No	21	No	No	No	No	No
Wales-PHWC-162B82-2020	United Kingdom	?	?	B.1.5.9	2020-06-03	No	Yes	No	No	No	No	No	No	No	45	No	No	No	No	No
Wales-PHWC-162BA0-2020	United Kingdom	?	?	B.1.1.2	2020-05-29	No	Yes	No	No	No	No	No	No	No	210	No	No	No	No	No
Wales-PHWC-162BBF-2020	United Kingdom	?	?	B.1.1	2020-05-28	No	Yes	No	No	No	No	No	No	No	78	No	No	No	No	No
Wales-PHWC-162BCE-2020	United Kingdom	?	?	B.1.1	2020-05-31	No	Yes	No	No	No	No	No	No	No	66	No	No	No	No	No
Wales-PHWC-162BDD-2020	United Kingdom	?	?	B.1	2020-05-19	No	Yes	No	No	No	No	No	No	No	36	No	No	No	No	No
Wales-PHWC-162BFB-2020	United Kingdom	?	?	B.1.1	2020-05-27	No	Yes	No	No	No	No	No	No	No	66	No	No	No	No	No
Wales-PHWC-162C07-2020	United Kingdom	?	?	B.1.1	2020-05-20	No	Yes	No	No	No	No	No	No	No	55	No	No	No	No	No
Wales-PHWC-162C16-2020	United Kingdom	?	?	B.1.1.30	2020-05-28	No	Yes	No	No	No	No	No	No	No	153	No	No	No	No	No
Wales-PHWC-162C34-2020	United Kingdom	?	?	B.1.1	2020-05-29	No	Yes	No	No	No	No	No	No	No	55	No	No	No	No	No
Wales-PHWC-162C43-2020	United Kingdom	?	?	B.1.1.30	2020-05-13	Yes	Yes	No	No	No	No	No	No	No	120	No	No	No	No	No
Wales-PHWC-162C52-2020	United Kingdom	?	?	B.1.1.2	2020-05-14	No	Yes	No	No	No	No	No	No	No	153	No	No	No	No	No
Wales-PHWC-162C70-2020	United Kingdom	?	?	B.1.1	2020-05-27	No	Yes	No	No	No	No	No	No	No	91	No	No	No	No	No
Wales-PHWC-162C8F-2020	United Kingdom	?	?	B.1.1.2	2020-05-27	No	Yes	No	No	No	No	No	No	No	153	No	No	No	No	No
Wales-PHWC-162C9E-2020	United Kingdom	?	?	B.1.1.30	2020-05-21	No	Yes	No	No	No	No	No	No	No	120	No	No	No	No	No
Wales-PHWC-162CCB-2020	United Kingdom	?	?	B.1.120	2020-05-27	No	Yes	No	No	No	No	No	No	No	105	No	No	No	No	No
Wales-PHWC-162CDA-2020	United Kingdom	?	?	B.1.1.29	2020-05-18	No	Yes	No	No	No	No	No	No	No	231	No	No	No	No	No
Wales-PHWC-162CE9-2020	United Kingdom	?	?	B.1.1.1	2020-05-27	Yes	Yes	No	No	Pocket	No	No	No	No	91	Yes	No	No	No	No
Wales-PHWC-162CF8-2020	United Kingdom	?	?	B.3	2020-05-27	No	No	No	No	No	No	No	No	No	15	No	No	No	No	No
Wales-PHWC-162D04-2020	United Kingdom	?	?	B.1.1	2020-05-26	No	Yes	No	No	No	No	No	No	No	55	No	No	No	No	No
Wales-PHWC-162D13-2020	United Kingdom	?	?	B.1.1	2020-05-31	Yes	Yes	No	No	No	No	No	No	No	55	No	No	No	No	No
Wales-PHWC-162D22-2020	United Kingdom	?	?	B.1.1	2020-05-30	No	Yes	No	No	No	No	No	No	No	153	No	No	No	No	No
Wales-PHWC-162D31-2020	United Kingdom	?	?	B.1	2020-05-20	No	Yes	No	No	No	No	No	No	No	36	No	No	No	No	No
Wales-PHWC-162D40-2020	United Kingdom	?	?	B.1.11	2020-05-21	No	Yes	No	No	No	No	No	No	No	36	No	No	No	No	No
Wales-PHWC-162D5F-2020	United Kingdom	?	?	B.1.1	2020-05-26	No	Yes	No	No	No	No	No	No	No	91	No	No	No	No	No
Wales-PHWC-162D6E-2020	United Kingdom	?	?	B.1.1	2020-05-27	No	Yes	No	No	No	No	No	No	No	28	No	No	No	No	No
Wales-PHWC-162D7D-2020	United Kingdom	?	?	B.1.35	2020-05-16	No	Yes	No	No	No	No	No	No	No	55	No	No	No	No	No
Wales-PHWC-162D8C-2020	United Kingdom	?	?	B.1.1	2020-05-29	No	Yes	No	No	No	No	No	No	No	55	No	No	No	No	No
Wales-PHWC-162D9B-2020	United Kingdom	?	?	B.1.5.9	2020-05-28	No	Yes	No	No	No	No	No	No	No	21	No	No	No	No	No
Wales-PHWC-162DAA-2020	United Kingdom	?	?	B.1.1	2020-05-27	No	Yes	No	No	No	No	No	No	No	105	No	No	No	No	No
Wales-PHWC-162DC8-2020	United Kingdom	?	?	B.1.1	2020-05-31	No	Yes	No	No	No	No	No	No	No	66	No	No	No	No	No
Wales-PHWC-162DD7-2020	United Kingdom	?	?	B.1.1.2	2020-05-27	No	Yes	No	No	No	No	No	No	No	153	No	No	No	No	No
Wales-PHWC-162DE6-2020	United Kingdom	?	?	B.1.1	2020-05-19	No	Yes	No	No	No	No	No	No	No	66	No	No	No	No	No
Wales-PHWC-162DF5-2020	United Kingdom	?	?	B.1.1	2020-05-30	No	Yes	No	No	No	No	No	No	No	66	No	No	No	No	No
Wales-PHWC-162E01-2020	United Kingdom	?	?	B.1.1.2	2020-05-20	No	Yes	No	No	No	No	No	No	No	153	No	No	No	No	No
Wales-PHWC-162E10-2020	United Kingdom	?	?	B.1.5.9	2020-05-27	No	Yes	No	No	No	No	No	No	No	45	No	No	No	No	No
Wales-PHWC-162E2F-2020	United Kingdom	?	?	B.1.1.30	2020-05-18	No	Yes	No	No	No	No	No	No	No	120	No	No	No	No	No
Wales-PHWC-162E4D-2020	United Kingdom	?	?	B.1	2020-05-28	No	Yes	No	No	No	No	No	No	No	28	No	No	No	No	No
Wales-PHWC-162E5C-2020	United Kingdom	?	?	B.1.1	2020-05-28	No	Yes	No	No	No	No	No	No	No	66	No	No	No	No	No
Wales-PHWC-162E6B-2020	United Kingdom	?	?	B.1.1.2	2020-05-15	No	Yes	No	No	No	No	No	No	No	136	No	No	No	No	No
Wales-PHWC-162E7A-2020	United Kingdom	?	?	B.1.1	2020-05-19	No	Yes	No	No	No	No	No	No	No	45	No	No	No	No	No
Wales-PHWC-162E89-2020	United Kingdom	?	?	B.1.1.29	2020-05-17	No	Yes	No	No	No	No	No	No	No	231	No	No	No	No	No
Wales-PHWC-162E98-2020	United Kingdom	?	?	B.1.1	2020-05-18	Yes	Yes	No	No	Pocket	No	No	No	No	66	Yes	No	No	No	No
Wales-PHWC-162EA7-2020	United Kingdom	?	?	B.1.1.2	2020-06-01	No	Yes	No	No	No	No	No	No	No	153	No	No	No	No	No
Wales-PHWC-162EB6-2020	United Kingdom	?	?	B.1.11	2020-05-20	No	Yes	No	No	No	No	No	No	No	45	No	No	No	No	No
Wales-PHWC-162EC5-2020	United Kingdom	?	?	B.1.5.9	2020-05-29	No	Yes	No	No	No	No	No	No	No	36	No	No	No	No	No
Wales-PHWC-162EE3-2020	United Kingdom	?	?	B.1.1.29	2020-05-30	No	Yes	No	No	No	No	No	No	No	210	No	No	No	No	No
Wales-PHWC-162EF2-2020	United Kingdom	?	?	B.1.1.2	2020-05-29	No	Yes	No	No	No	No	No	No	No	190	No	No	No	No	No
Wales-PHWC-162F0E-2020	United Kingdom	?	?	B.1.1	2020-05-29	No	Yes	No	No	No	No	No	No	No	91	No	No	No	No	No
Wales-PHWC-162F1D-2020	United Kingdom	?	?	B.1.1	2020-05-19	No	Yes	No	No	No	No	No	No	No	45	No	No	No	No	No
Wales-PHWC-162F2C-2020	United Kingdom	?	?	B.1.5.9	2020-05-20	No	Yes	No	No	No	No	No	No	No	21	No	No	No	No	No
Wales-PHWC-162F3B-2020	United Kingdom	?	?	B.1.1.2	2020-05-16	No	Yes	No	No	No	No	No	No	No	120	No	No	No	No	No
Wales-PHWC-162F59-2020	United Kingdom	?	?	B.1	2020-06-03	No	Yes	No	No	No	No	No	No	No	91	No	No	No	No	No
Wales-PHWC-162F68-2020	United Kingdom	?	?	B.1.1	2020-05-13	No	Yes	No	No	No	No	No	No	No	55	No	No	No	No	No
Wales-PHWC-162F77-2020	United Kingdom	?	?	B.1.1	2020-05-31	No	No	No	No	No	No	No	No	No	253	No	No	No	No	No
Wales-PHWC-162F86-2020	United Kingdom	?	?	B.1.1	2020-05-27	No	Yes	No	No	No	No	No	No	No	66	No	No	No	No	No
Wales-PHWC-162F95-2020	United Kingdom	?	?	B.1.120	2020-05-20	No	Yes	No	No	No	No	No	No	No	45	No	No	No	No	No
Wales-PHWC-162FB3-2020	United Kingdom	?	?	B.1.1	2020-05-20	No	Yes	No	No	No	No	No	No	No	55	No	No	No	No	No
Wales-PHWC-162FC2-2020	United Kingdom	?	?	B.1.1.30	2020-05-20	No	Yes	No	No	No	No	No	No	No	105	No	No	No	No	No
Wales-PHWC-162FD1-2020	United Kingdom	?	?	B.1.1	2020-05-29	No	Yes	No	No	No	No	No	No	No	55	No	No	No	No	No
Wales-PHWC-162FE0-2020	United Kingdom	?	?	B.1.120	2020-05-20	No	Yes	No	No	No	No	No	No	No	105	No	No	No	No	No
Wales-PHWC-162FFF-2020	United Kingdom	?	?	B.1	2020-05-13	No	Yes	No	No	No	No	No	No	No	45	No	No	No	No	No
Wales-PHWC-16300A-2020	United Kingdom	?	?	B.1.1	2020-05-26	No	Yes	No	No	No	No	No	No	No	78	No	No	No	No	No
Wales-PHWC-163019-2020	United Kingdom	?	?	B.1.1.2	2020-05-21	No	Yes	No	No	No	No	No	No	No	171	No	No	No	No	No
Wales-PHWC-163028-2020	United Kingdom	?	?	B.1	2020-05-21	No	Yes	No	No	No	No	No	No	No	105	No	No	No	No	No
Wales-PHWC-163037-2020	United Kingdom	?	?	B.1.1	2020-05-27	No	Yes	No	No	No	No	No	No	No	66	No	No	No	No	No
Wales-PHWC-163046-2020	United Kingdom	?	?	B.1.1.2	2020-05-14	No	Yes	No	No	No	No	No	No	No	153	No	No	No	No	No
Wales-PHWC-163055-2020	United Kingdom	?	?	B.1	2020-05-30	No	Yes	No	No	No	No	No	No	No	55	No	No	No	No	No
Wales-PHWC-163064-2020	United Kingdom	?	?	B.1.5.9	2020-06-01	No	Yes	No	No	No	No	No	No	No	36	No	No	No	No	No
Wales-PHWC-163073-2020	United Kingdom	?	?	B.1.1	2020-05-28	No	Yes	No	No	No	No	No	No	No	66	No	No	No	No	No
Wales-PHWC-163082-2020	United Kingdom	?	?	B.1.1	2020-05-18	No	Yes	No	No	No	No	No	No	No	66	No	No	No	No	No
Wales-PHWC-163091-2020	United Kingdom	?	?	B.1.1.1	2020-05-27	Yes	Yes	No	No	Pocket	No	No	No	No	120	Yes	No	No	No	No
Wales-PHWC-1630A0-2020	United Kingdom	?	?	B.1.11	2020-05-13	No	Yes	No	No	No	No	No	No	No	36	No	No	No	No	No
Wales-PHWC-1630CE-2020	United Kingdom	?	?	B.1.1.30	2020-05-29	No	Yes	No	No	No	No	No	No	No	120	No	No	No	No	No
Wales-PHWC-1630DD-2020	United Kingdom	?	?	B.1.1.30	2020-05-28	No	Yes	No	No	No	No	No	No	No	120	No	No	No	No	No
Wales-PHWC-1630EC-2020	United Kingdom	?	?	B.1.5.9	2020-06-03	No	Yes	No	No	No	No	No	No	No	45	No	No	No	No	No
Wales-PHWC-1630FB-2020	United Kingdom	?	?	B.1.1	2020-05-31	No	Yes	No	No	No	No	No	No	No	66	No	No	No	No	No
Wales-PHWC-163116-2020	United Kingdom	?	?	B.1.1.1	2020-05-29	Yes	Yes	No	No	Pocket	No	No	No	No	55	Yes	No	No	No	No
Wales-PHWC-163125-2020	United Kingdom	?	?	B.1.5.9	2020-05-27	No	Yes	No	No	No	No	No	No	No	28	No	No	No	No	No
Wales-PHWC-163134-2020	United Kingdom	?	?	B.1.5.9	2020-05-27	No	Yes	No	No	No	No	No	No	No	36	No	No	No	No	No
Wales-PHWC-163143-2020	United Kingdom	?	?	B.1.1	2020-05-21	No	Yes	No	No	No	No	No	No	No	120	No	No	No	No	No
Wales-PHWC-163152-2020	United Kingdom	?	?	B.1.5.9	2020-05-28	No	Yes	No	No	No	No	No	No	No	55	No	No	No	No	No
Wales-PHWC-163161-2020	United Kingdom	?	?	B.1.1	2020-05-27	No	Yes	No	No	No	No	No	No	No	45	No	No	No	No	No
Wales-PHWC-163170-2020	United Kingdom	?	?	B.1.1.29	2020-05-30	No	Yes	No	No	No	No	No	No	No	210	No	No	No	No	No
Wales-PHWC-16318F-2020	United Kingdom	?	?	B.1	2020-05-20	No	Yes	No	No	No	No	No	No	No	28	No	No	No	No	No
Wales-PHWC-16319E-2020	United Kingdom	?	?	B.1.1	2020-05-30	No	Yes	No	No	No	No	No	No	No	91	No	No	No	No	No
Wales-PHWC-1631AD-2020	United Kingdom	?	?	B.3	2020-05-16	No	No	No	No	No	No	No	No	No	36	No	No	No	No	No
Wales-PHWC-1631BC-2020	United Kingdom	?	?	B.1.5.9	2020-05-27	No	Yes	No	No	No	No	No	No	No	28	No	No	No	No	No
Wales-PHWC-1631DA-2020	United Kingdom	?	?	B.1.11	2020-05-21	No	Yes	No	No	No	No	No	No	No	36	No	No	No	No	No
Wales-PHWC-1631E9-2020	United Kingdom	?	?	B.1.1	2020-05-28	No	Yes	No	No	No	No	No	No	No	45	No	No	No	No	No
Wales-PHWC-1631F8-2020	United Kingdom	?	?	B.1.1.30	2020-05-20	Yes	Yes	No	No	No	No	No	No	No	78	No	No	No	No	No
Wales-PHWC-163204-2020	United Kingdom	?	?	B.1.1.2	2020-05-15	No	Yes	No	No	No	No	No	No	No	136	No	No	No	No	No
Wales-PHWC-163213-2020	United Kingdom	?	?	B.1.1	2020-05-18	No	Yes	No	No	No	No	No	No	No	66	No	No	No	No	No
Wales-PHWC-163222-2020	United Kingdom	?	?	B.1.1.30	2020-05-29	No	Yes	No	No	No	No	No	No	No	120	No	No	No	No	No
Wales-PHWC-163231-2020	United Kingdom	?	?	B.1.1.2	2020-05-15	No	Yes	No	No	No	No	No	No	No	136	No	No	No	No	No
Wales-PHWC-163240-2020	United Kingdom	?	?	B.1	2020-05-11	No	Yes	No	No	No	No	No	No	No	45	No	No	No	No	No
Wales-PHWC-16325F-2020	United Kingdom	?	?	B.1.5.9	2020-06-05	No	Yes	No	No	No	No	No	No	No	36	No	No	No	No	No
Wales-PHWC-16326E-2020	United Kingdom	?	?	B.1.1	2020-05-27	No	Yes	No	No	No	No	No	No	No	78	No	No	No	No	No
Wales-PHWC-16328C-2020	United Kingdom	?	?	B.1.1.2	2020-05-31	No	Yes	No	No	No	No	No	No	No	136	No	No	No	No	No
Wales-PHWC-16329B-2020	United Kingdom	?	?	B.1.1.2	2020-05-14	No	Yes	No	No	No	No	No	No	No	253	No	No	No	No	No
Wales-PHWC-1632B9-2020	United Kingdom	?	?	B.1.1	2020-05-30	No	Yes	No	No	No	No	No	No	No	55	No	No	No	No	No
Wales-PHWC-1632C8-2020	United Kingdom	?	?	B.1.1	2020-05-28	No	Yes	No	No	No	No	No	No	No	36	No	No	No	No	No
Wales-PHWC-1632D7-2020	United Kingdom	?	?	B.1.1.30	2020-05-29	No	Yes	No	No	No	No	No	No	No	120	No	No	No	No	No
Wales-PHWC-1632E6-2020	United Kingdom	?	?	B.1.1.29	2020-05-29	No	Yes	No	No	No	No	No	No	No	253	No	No	No	No	No
Wales-PHWC-1632F5-2020	United Kingdom	?	?	B.1.1	2020-05-14	No	Yes	No	No	No	No	No	No	No	45	No	No	No	No	No
Wales-PHWC-163301-2020	United Kingdom	?	?	B.1.1	2020-05-21	No	Yes	No	No	No	No	No	No	No	55	No	No	No	No	No
Wales-PHWC-163310-2020	United Kingdom	?	?	B.1.1.2	2020-06-03	No	Yes	No	No	No	No	No	No	No	171	No	No	No	No	No
Wales-PHWC-16332F-2020	United Kingdom	?	?	B.1.1	2020-05-26	No	Yes	No	No	No	No	No	No	No	45	No	No	No	No	No
Wales-PHWC-16333E-2020	United Kingdom	?	?	B.1.1.30	2020-05-28	No	Yes	No	No	No	No	No	No	No	120	No	No	No	No	No
Wales-PHWC-16334D-2020	United Kingdom	?	?	B.1.35	2020-05-20	No	Yes	No	No	No	No	No	No	No	66	No	No	No	No	No
Wales-PHWC-16335C-2020	United Kingdom	?	?	B.1.120	2020-05-27	No	Yes	No	No	No	No	No	No	No	55	No	No	No	No	No
Wales-PHWC-16337A-2020	United Kingdom	?	?	B.1.1	2020-04-25	No	Yes	No	No	No	No	No	No	No	190	No	No	No	No	No
Wales-PHWC-1633A7-2020	United Kingdom	?	?	B.1.1.2	2020-04-27	No	Yes	No	No	No	No	No	No	No	136	No	No	No	No	No
Wales-PHWC-1633B6-2020	United Kingdom	?	?	B.1.120	2020-05-05	No	Yes	No	No	No	No	No	No	No	45	No	No	No	No	No
Wales-PHWC-1633C5-2020	United Kingdom	?	?	B.1.1	2020-05-07	No	Yes	No	No	No	No	No	No	No	45	No	No	No	No	No
Wales-PHWC-1633D4-2020	United Kingdom	?	?	B.1.1.2	2020-05-10	No	Yes	No	No	No	No	No	No	No	120	No	No	No	No	No
Wales-PHWC-1633E3-2020	United Kingdom	?	?	B.1.1.2	2020-04-27	No	Yes	No	No	No	No	No	No	No	78	No	No	No	No	No
Wales-PHWC-1633F2-2020	United Kingdom	?	?	B.1.5.9	2020-05-10	No	Yes	No	No	No	No	No	No	No	45	No	No	No	No	No
Wales-PHWC-16341D-2020	United Kingdom	?	?	B.1.11	2020-05-08	No	Yes	No	No	No	No	No	No	No	36	No	No	No	No	No
Wales-PHWC-16343B-2020	United Kingdom	?	?	B.1.1	2020-05-06	No	Yes	No	No	No	No	No	No	No	66	No	No	No	No	No
Wales-PHWC-16344A-2020	United Kingdom	?	?	B.1.1	2020-05-06	No	Yes	No	No	No	No	No	No	No	45	No	No	No	No	No
Wales-PHWC-163459-2020	United Kingdom	?	?	B.1.1.1	2020-05-06	Yes	Yes	No	No	Pocket	No	No	No	No	105	Yes	No	No	No	No
Wales-PHWC-163468-2020	United Kingdom	?	?	B.1.1	2020-05-10	No	Yes	No	No	No	No	No	No	No	45	No	No	No	No	No
Wales-PHWC-163477-2020	United Kingdom	?	?	B.1.1	2020-04-30	No	Yes	No	No	No	No	No	No	No	78	No	No	No	No	No
Wales-PHWC-163486-2020	United Kingdom	?	?	B.1.1.2	2020-04-24	No	Yes	No	No	No	No	No	No	No	136	No	No	No	No	No
Wales-PHWC-163495-2020	United Kingdom	?	?	B.1.1	2020-05-07	No	Yes	No	No	No	No	No	No	No	105	No	No	No	No	No
Wales-PHWC-1634A4-2020	United Kingdom	?	?	B.1.5.9	2020-05-11	No	Yes	No	No	No	No	No	No	No	45	No	No	No	No	No
Wales-PHWC-1634B3-2020	United Kingdom	?	?	B.3	2020-05-06	No	No	No	No	No	No	No	No	No	21	No	No	No	No	No
Wales-PHWC-1634C2-2020	United Kingdom	?	?	B.1.5.9	2020-04-29	No	Yes	No	No	No	No	No	No	No	36	No	No	No	No	No
Wales-PHWC-1634E0-2020	United Kingdom	?	?	B.1.120	2020-05-08	No	Yes	No	No	No	No	No	No	No	45	No	No	No	No	No
Wales-PHWC-1634FF-2020	United Kingdom	?	?	B.1.1	2020-04-29	No	Yes	No	No	No	No	No	No	No	66	No	No	No	No	No
Wales-PHWC-16350B-2020	United Kingdom	?	?	B.1.5.9	2020-05-11	No	Yes	No	No	No	No	No	No	No	21	No	No	No	No	No
Wales-PHWC-16351A-2020	United Kingdom	?	?	B.1.5.9	2020-05-08	No	Yes	No	No	No	No	No	No	No	28	No	No	No	No	No
Wales-PHWC-163538-2020	United Kingdom	?	?	B.1.1.1	2020-04-25	Yes	Yes	No	No	Pocket	No	No	No	No	78	Yes	No	No	No	No
Wales-PHWC-163547-2020	United Kingdom	?	?	B.1.1.2	2020-05-11	No	Yes	No	No	No	No	No	No	No	120	No	No	No	No	No
Wales-PHWC-163556-2020	United Kingdom	?	?	B.1.44	2020-04-25	Yes	Yes	No	No	No	Pocket	No	No	No	36	No	Yes	No	No	No
Wales-PHWC-163565-2020	United Kingdom	?	?	B.1.5	2020-05-02	No	Yes	No	No	No	No	No	No	No	36	No	No	No	No	No
Wales-PHWC-163574-2020	United Kingdom	?	?	B.1.1	2020-04-24	No	Yes	No	No	No	No	No	No	No	55	No	No	No	No	No
Wales-PHWC-163583-2020	United Kingdom	?	?	B.1.1.2	2020-04-25	No	Yes	No	No	No	No	No	No	No	91	No	No	No	No	No
Wales-PHWC-163592-2020	United Kingdom	?	?	B.1.1	2020-04-24	No	Yes	No	No	No	No	No	No	No	66	No	No	No	No	No
Wales-PHWC-1635A1-2020	United Kingdom	?	?	B.1.1	2020-04-22	No	Yes	No	No	No	No	No	No	No	36	No	No	No	No	No
Wales-PHWC-1635B0-2020	United Kingdom	?	?	B.1.71	2020-05-11	No	Yes	No	No	No	No	No	No	No	28	No	No	No	No	No
Wales-PHWC-1635CF-2020	United Kingdom	?	?	B.1.1.29	2020-05-05	No	Yes	No	No	No	No	No	No	No	78	No	No	No	No	No
Wales-PHWC-1635DE-2020	United Kingdom	?	?	B.1.1.1	2020-05-10	Yes	Yes	No	No	Pocket	No	No	No	No	55	Yes	No	No	No	No
Wales-PHWC-1635FC-2020	United Kingdom	?	?	B.1.1	2020-04-26	No	Yes	No	No	No	No	No	No	No	45	No	No	No	No	No
Wales-PHWC-163608-2020	United Kingdom	?	?	B.1.5	2020-05-10	No	Yes	No	No	No	No	No	No	No	36	No	No	No	No	No
Wales-PHWC-163617-2020	United Kingdom	?	?	B.1.1.2	2020-05-06	No	Yes	No	No	No	No	No	No	No	120	No	No	No	No	No
Wales-PHWC-163626-2020	United Kingdom	?	?	B.1	2020-05-07	No	Yes	No	No	No	No	No	No	No	28	No	No	No	No	No
Wales-PHWC-163635-2020	United Kingdom	?	?	B.1.1	2020-04-23	No	Yes	No	No	No	No	No	No	No	45	No	No	No	No	No
Wales-PHWC-163644-2020	United Kingdom	?	?	B.1.120	2020-05-09	No	Yes	No	No	No	No	No	No	No	66	No	No	No	No	No
Wales-PHWC-163653-2020	United Kingdom	?	?	B.1.120	2020-04-29	No	Yes	No	No	No	No	No	No	No	66	No	No	No	No	No
Wales-PHWC-163662-2020	United Kingdom	?	?	B.1.5.9	2020-05-05	No	Yes	No	No	No	No	No	No	No	36	No	No	No	No	No
Wales-PHWC-163680-2020	United Kingdom	?	?	B.1.1.1	2020-04-30	Yes	Yes	No	No	Pocket	No	No	No	No	66	Yes	No	No	No	No
Wales-PHWC-16369F-2020	United Kingdom	?	?	B.1.1	2020-04-29	No	Yes	No	No	No	No	No	No	No	78	No	No	No	No	No
Wales-PHWC-1636AE-2020	United Kingdom	?	?	B.1.1	2020-04-29	No	Yes	No	No	No	No	No	No	No	55	No	No	No	No	No
Wales-PHWC-1636CC-2020	United Kingdom	?	?	B.1.1.7	2020-04-29	No	Yes	No	No	No	No	No	No	No	55	No	No	No	No	No
Wales-PHWC-1636DB-2020	United Kingdom	?	?	B.1.1	2020-05-06	No	Yes	No	No	No	No	No	No	No	45	No	No	No	No	No
Wales-PHWC-1636EA-2020	United Kingdom	?	?	B.1	2020-05-11	No	Yes	No	No	No	No	No	No	No	21	No	No	No	No	No
Wales-PHWC-1636F9-2020	United Kingdom	?	?	B.1.1.29	2020-04-29	No	Yes	No	No	No	No	No	No	No	91	No	No	No	No	No
Wales-PHWC-163705-2020	United Kingdom	?	?	B.1.1	2020-05-08	No	Yes	No	No	No	No	No	No	No	36	No	No	No	No	No
Wales-PHWC-163714-2020	United Kingdom	?	?	B.1.1	2020-05-01	No	Yes	No	No	No	No	No	No	No	78	No	No	No	No	No
Wales-PHWC-163723-2020	United Kingdom	?	?	B.1	2020-05-06	No	Yes	No	No	No	No	No	No	No	28	No	No	No	No	No
Wales-PHWC-163732-2020	United Kingdom	?	?	B.1.1	2020-04-25	No	Yes	No	No	No	No	No	No	No	55	No	No	No	No	No
Wales-PHWC-163750-2020	United Kingdom	?	?	B.1.1	2020-04-23	No	Yes	No	No	No	No	No	No	No	45	No	No	No	No	No
Wales-PHWC-16376F-2020	United Kingdom	?	?	B.1	2020-05-07	No	Yes	No	No	No	No	No	No	No	66	No	No	No	No	No
Wales-PHWC-16377E-2020	United Kingdom	?	?	B.1.1.1	2020-04-25	Yes	Yes	No	No	Pocket	No	No	No	No	120	Yes	No	No	No	No
Wales-PHWC-16378D-2020	United Kingdom	?	?	B.1.1	2020-05-10	No	Yes	No	No	No	No	No	No	No	28	No	No	No	No	No
Wales-PHWC-16379C-2020	United Kingdom	?	?	B.1.120	2020-04-29	No	Yes	No	No	No	No	No	No	No	55	No	No	No	No	No
Wales-PHWC-1637AB-2020	United Kingdom	?	?	B.1.1.29	2020-05-09	No	Yes	No	No	No	No	No	No	No	105	No	No	No	No	No
Wales-PHWC-1637BA-2020	United Kingdom	?	?	B.1.5.9	2020-05-12	No	Yes	No	No	No	No	No	No	No	45	No	No	No	No	No
Wales-PHWC-1637C9-2020	United Kingdom	?	?	B.2.2	2020-04-30	No	No	No	No	No	No	No	No	No	55	No	No	No	No	No
Wales-PHWC-1637D8-2020	United Kingdom	?	?	B.1.1	2020-05-10	No	Yes	No	No	No	No	No	No	No	45	No	No	No	No	No
Wales-PHWC-1637E7-2020	United Kingdom	?	?	B.1.5.9	2020-05-11	No	Yes	No	No	No	No	No	No	No	15	No	No	No	No	No
Wales-PHWC-1637F6-2020	United Kingdom	?	?	B.1.5.9	2020-05-05	No	Yes	No	No	No	No	No	No	No	36	No	No	No	No	No
Wales-PHWC-163802-2020	United Kingdom	?	?	B.1.1.30	2020-05-09	No	Yes	No	No	No	No	No	No	No	120	No	No	No	No	No
Wales-PHWC-163811-2020	United Kingdom	?	?	B.3	2020-05-09	No	No	No	No	No	No	No	No	No	21	No	No	No	No	No
Wales-PHWC-163820-2020	United Kingdom	?	?	B.1.1.29	2020-04-29	No	Yes	No	No	No	No	No	No	No	120	No	No	No	No	No
Wales-PHWC-16383F-2020	United Kingdom	?	?	B.1.1	2020-05-09	No	Yes	No	No	No	No	No	No	No	45	No	No	No	No	No
Wales-PHWC-16384E-2020	United Kingdom	?	?	B.1.1.29	2020-05-01	No	Yes	No	No	No	No	No	No	No	78	No	No	No	No	No
Wales-PHWC-16385D-2020	United Kingdom	?	?	B.1	2020-05-02	No	Yes	No	No	No	No	No	No	No	28	No	No	No	No	No
Wales-PHWC-16386C-2020	United Kingdom	?	?	B.1.1.29	2020-05-08	No	Yes	No	No	No	No	No	No	No	105	No	No	No	No	No
Wales-PHWC-16388A-2020	United Kingdom	?	?	B.1.1	2020-05-06	No	Yes	No	No	No	No	No	No	No	55	No	No	No	No	No
Wales-PHWC-163899-2020	United Kingdom	?	?	B.1.1	2020-05-07	No	Yes	No	No	No	No	No	No	No	78	No	No	No	No	No
Wales-PHWC-1638A8-2020	United Kingdom	?	?	B.1.1	2020-05-08	No	Yes	No	No	No	No	No	No	No	55	No	No	No	No	No
Wales-PHWC-1638B7-2020	United Kingdom	?	?	B.1.1	2020-04-27	No	Yes	No	No	No	No	No	No	No	45	No	No	No	No	No
Wales-PHWC-1638C6-2020	United Kingdom	?	?	B.1	2020-05-02	No	Yes	No	No	No	No	No	No	No	28	No	No	No	No	No
Wales-PHWC-1638D5-2020	United Kingdom	?	?	B.3	2020-05-10	No	No	No	No	No	No	No	No	No	21	No	No	No	No	No
Wales-PHWC-1638E4-2020	United Kingdom	?	?	B.1.1	2020-05-09	No	Yes	No	No	No	No	No	No	No	55	No	No	No	No	No
Wales-PHWC-1638F3-2020	United Kingdom	?	?	B.1.1	2020-05-07	No	Yes	No	No	No	No	No	No	No	55	No	No	No	No	No
Wales-PHWC-16392D-2020	United Kingdom	?	?	B.1.1.29	2020-05-06	No	Yes	No	No	No	No	No	No	No	105	No	No	No	No	No
Wales-PHWC-16393C-2020	United Kingdom	?	?	B.1.122	2020-04-30	No	Yes	No	No	No	No	No	No	No	45	No	No	No	No	No
Wales-PHWC-16394B-2020	United Kingdom	?	?	B.1.1	2020-05-06	No	Yes	No	No	No	No	No	No	No	66	No	No	No	No	No
Wales-PHWC-16395A-2020	United Kingdom	?	?	B.1.1	2020-05-05	No	Yes	No	No	No	No	No	No	No	78	No	No	No	No	No
Wales-PHWC-163969-2020	United Kingdom	?	?	B.1.71	2020-05-12	No	Yes	No	No	No	No	No	No	No	28	No	No	No	No	No
Wales-PHWC-163978-2020	United Kingdom	?	?	B.1.5.9	2020-05-11	No	Yes	No	No	No	No	No	No	No	36	No	No	No	No	No
Wales-PHWC-163996-2020	United Kingdom	?	?	B.1.1.30	2020-05-09	Yes	Yes	No	No	No	No	No	No	No	105	No	No	No	No	No
Wales-PHWC-1639B4-2020	United Kingdom	?	?	B.2.2	2020-04-23	No	No	No	No	No	No	No	No	No	55	No	No	No	No	No
Wales-PHWC-1639C3-2020	United Kingdom	?	?	B.1.11	2020-05-10	No	Yes	No	No	No	No	No	No	No	36	No	No	No	No	No
Wales-PHWC-1639D2-2020	United Kingdom	?	?	B.1.1.1	2020-05-07	Yes	Yes	No	No	Pocket	No	No	No	No	66	Yes	No	No	No	No
Wales-PHWC-1639F0-2020	United Kingdom	?	?	B.1	2020-04-30	No	Yes	No	No	No	No	No	No	No	55	No	No	No	No	No
Wales-PHWC-163A0C-2020	United Kingdom	?	?	B.1.1.2	2020-04-24	No	Yes	No	No	No	No	No	No	No	153	No	No	No	No	No
Wales-PHWC-163A1B-2020	United Kingdom	?	?	B.1.5.9	2020-04-27	No	Yes	No	No	No	No	No	No	No	36	No	No	No	No	No
Wales-PHWC-163A2A-2020	United Kingdom	?	?	B.1	2020-05-07	No	Yes	No	No	No	No	No	No	No	15	No	No	No	No	No
Wales-PHWC-163A48-2020	United Kingdom	?	?	B.1.1	2020-05-09	No	Yes	No	No	No	No	No	No	No	55	No	No	No	No	No
Wales-PHWC-163A57-2020	United Kingdom	?	?	B.1.11	2020-04-22	No	Yes	No	No	No	No	No	No	No	45	No	No	No	No	No
Wales-PHWC-163A66-2020	United Kingdom	?	?	B.1.5.9	2020-05-09	No	Yes	No	No	No	No	No	No	No	45	No	No	No	No	No
Wales-PHWC-163A75-2020	United Kingdom	?	?	B.1	2020-04-24	No	Yes	No	No	No	No	No	No	No	28	No	No	No	No	No
Wales-PHWC-163A84-2020	United Kingdom	?	?	B.1.1	2020-05-06	No	Yes	No	No	No	No	No	No	No	66	No	No	No	No	No
Wales-PHWC-163A93-2020	United Kingdom	?	?	B.1.5.9	2020-05-12	No	Yes	No	No	No	No	No	No	No	36	No	No	No	No	No
Wales-PHWC-163AA2-2020	United Kingdom	?	?	B.1.1.30	2020-04-22	No	Yes	No	No	No	No	No	No	No	66	No	No	No	No	No
Wales-PHWC-163AB1-2020	United Kingdom	?	?	B.1.5.9	2020-05-06	No	Yes	No	No	No	No	No	No	No	36	No	No	No	No	No
Wales-PHWC-163AC0-2020	United Kingdom	?	?	B.1.1	2020-05-07	No	Yes	No	No	No	No	No	No	No	45	No	No	No	No	No
Wales-PHWC-163AFD-2020	United Kingdom	?	?	B.1.1	2020-05-05	No	Yes	No	No	No	No	No	No	No	66	No	No	No	No	No
Wales-PHWC-163B09-2020	United Kingdom	?	?	B.1.1	2020-05-11	No	Yes	No	No	No	No	No	No	No	120	No	No	No	No	No
Wales-PHWC-163B18-2020	United Kingdom	?	?	B.1.1.16	2020-05-07	No	Yes	No	No	No	No	No	No	No	91	No	No	No	No	No
Wales-PHWC-163B27-2020	United Kingdom	?	?	B.1	2020-04-23	No	Yes	No	No	No	No	No	No	No	36	No	No	No	No	No
Wales-PHWC-163B45-2020	United Kingdom	?	?	B.1.120	2020-05-07	No	Yes	No	No	No	No	No	No	No	45	No	No	No	No	No
Wales-PHWC-163B54-2020	United Kingdom	?	?	B.1.1	2020-04-29	No	Yes	No	No	No	No	No	No	No	45	No	No	No	No	No
Wales-PHWC-163B63-2020	United Kingdom	?	?	B.1.1.30	2020-05-09	Yes	Yes	No	No	No	No	No	No	No	78	No	No	No	No	No
Wales-PHWC-163B72-2020	United Kingdom	?	?	B.1.120	2020-05-12	No	Yes	No	No	No	No	No	No	No	55	No	No	No	No	No
Wales-PHWC-163B81-2020	United Kingdom	?	?	B.1.1	2020-04-28	No	Yes	No	No	No	No	No	No	No	36	No	No	No	No	No
Wales-PHWC-163B90-2020	United Kingdom	?	?	B.1	2020-05-06	No	Yes	No	No	No	No	No	No	No	28	No	No	No	No	No
Wales-PHWC-163BAF-2020	United Kingdom	?	?	B.1.120	2020-05-08	No	Yes	No	No	No	No	No	No	No	45	No	No	No	No	No
Wales-PHWC-163BBE-2020	United Kingdom	?	?	B.1.44	2020-04-26	Yes	Yes	No	No	No	Pocket	No	No	No	55	No	Yes	No	No	No
Wales-PHWC-163BCD-2020	United Kingdom	?	?	B.2	2020-04-22	No	No	No	No	No	No	No	No	No	28	No	No	No	No	No
Wales-PHWC-163BDC-2020	United Kingdom	?	?	B.1.1	2020-04-26	No	Yes	No	No	No	No	No	No	No	190	No	No	No	No	No
Wales-PHWC-163BEB-2020	United Kingdom	?	?	B.1.1	2020-05-09	No	Yes	No	No	No	No	No	No	No	78	No	No	No	No	No
Wales-PHWC-163C06-2020	United Kingdom	?	?	B.1.120	2020-05-12	No	Yes	No	No	No	No	No	No	No	66	No	No	No	No	No
Wales-PHWC-163C15-2020	United Kingdom	?	?	B.1.1	2020-04-22	No	Yes	No	No	No	No	No	No	No	66	No	No	No	No	No
Wales-PHWC-163C24-2020	United Kingdom	?	?	B.1.1.30	2020-05-09	Yes	Yes	No	No	No	No	No	No	No	91	No	No	No	No	No
Wales-PHWC-163C33-2020	United Kingdom	?	?	B.1.1.2	2020-04-30	No	Yes	No	No	No	No	No	No	No	105	No	No	No	No	No
Wales-PHWC-163C42-2020	United Kingdom	?	?	B.1.5.9	2020-05-01	No	Yes	No	No	No	No	No	No	No	36	No	No	No	No	No
Wales-PHWC-163C51-2020	United Kingdom	?	?	B.1.1.1	2020-04-30	Yes	Yes	No	No	Pocket	No	No	No	No	66	Yes	No	No	No	No
Wales-PHWC-163C60-2020	United Kingdom	?	?	B.1.44	2020-04-27	Yes	Yes	No	No	No	Pocket	No	No	No	91	No	Yes	No	No	No
Wales-PHWC-163C7F-2020	United Kingdom	?	?	B.1.1.2	2020-04-24	No	Yes	No	No	No	No	No	No	No	105	No	No	No	No	No
Wales-PHWC-163C8E-2020	United Kingdom	?	?	B.1.1	2020-05-09	No	Yes	No	No	No	No	No	No	No	91	No	No	No	No	No
Wales-PHWC-163C9D-2020	United Kingdom	?	?	B.1.5.9	2020-04-23	No	Yes	No	No	No	No	No	No	No	36	No	No	No	No	No
Wales-PHWC-163CAC-2020	United Kingdom	?	?	B.1.44	2020-05-09	Yes	Yes	No	No	No	Pocket	No	No	No	66	No	Yes	No	No	No
Wales-PHWC-163CBB-2020	United Kingdom	?	?	B.3	2020-04-30	No	No	No	No	No	No	No	No	No	28	No	No	No	No	No
Wales-PHWC-163CCA-2020	United Kingdom	?	?	B.1.1.1	2020-05-01	Yes	Yes	No	No	Pocket	No	No	No	No	136	Yes	No	No	No	No
Wales-PHWC-163CE8-2020	United Kingdom	?	?	B.1.1.2	2020-04-24	No	Yes	No	No	No	No	No	No	No	91	No	No	No	No	No
Wales-PHWC-163CF7-2020	United Kingdom	?	?	B.1	2020-04-27	No	Yes	No	No	No	No	No	No	No	28	No	No	No	No	No
Wales-PHWC-163D03-2020	United Kingdom	?	?	B.1.1.30	2020-05-09	Yes	Yes	No	No	No	No	No	No	No	78	No	No	No	No	No
Wales-PHWC-163D12-2020	United Kingdom	?	?	B.1.5.9	2020-05-07	No	Yes	No	No	No	No	No	No	No	15	No	No	No	No	No
Wales-PHWC-163D21-2020	United Kingdom	?	?	B.1.1.30	2020-05-09	Yes	Yes	No	No	No	No	No	No	No	91	No	No	No	No	No
Wales-PHWC-163D30-2020	United Kingdom	?	?	B.1.1.2	2020-05-09	No	Yes	No	No	No	No	No	No	No	136	No	No	No	No	No
Wales-PHWC-163D4F-2020	United Kingdom	?	?	B.1.1	2020-05-06	No	Yes	No	No	No	No	No	No	No	45	No	No	No	No	No
Wales-PHWC-163D5E-2020	United Kingdom	?	?	B.1.1	2020-05-10	No	Yes	No	No	No	No	No	No	No	66	No	No	No	No	No
Wales-PHWC-163D6D-2020	United Kingdom	?	?	B.1.1	2020-05-06	No	Yes	No	No	No	No	No	No	No	66	No	No	No	No	No
Wales-PHWC-163D7C-2020	United Kingdom	?	?	B.1.71	2020-05-12	No	Yes	No	No	No	No	No	No	No	28	No	No	No	No	No
Wales-PHWC-163D8B-2020	United Kingdom	?	?	B.1.1	2020-05-05	No	Yes	No	No	No	No	No	No	No	55	No	No	No	No	No
Wales-PHWC-163D9A-2020	United Kingdom	?	?	B.1.120	2020-05-11	No	Yes	No	No	No	No	No	No	No	45	No	No	No	No	No
Wales-PHWC-163DA9-2020	United Kingdom	?	?	B.1.1	2020-05-08	Yes	Yes	No	No	No	No	No	No	No	105	No	No	No	No	No
Wales-PHWC-163DB8-2020	United Kingdom	?	?	B.1.1	2020-04-29	No	Yes	No	No	No	No	No	No	No	78	No	No	No	No	No
Wales-PHWC-163DC7-2020	United Kingdom	?	?	B.1.1.29	2020-05-01	No	Yes	No	No	No	No	No	No	No	91	No	No	No	No	No
Wales-PHWC-163DD6-2020	United Kingdom	?	?	B.1.120	2020-05-01	No	Yes	No	No	No	No	No	No	No	66	No	No	No	No	No
Wales-PHWC-163DE5-2020	United Kingdom	?	?	B.1.1.2	2020-05-08	No	Yes	No	No	No	No	No	No	No	91	No	No	No	No	No
Wales-PHWC-163DF4-2020	United Kingdom	?	?	B.1	2020-04-30	No	Yes	No	No	No	No	No	No	No	105	No	No	No	No	No
Wales-PHWC-163E00-2020	United Kingdom	?	?	B.1	2020-04-25	No	Yes	No	No	No	No	No	No	No	28	No	No	No	No	No
Wales-PHWC-163E1F-2020	United Kingdom	?	?	B.1	2020-05-02	No	Yes	No	No	No	No	No	No	No	28	No	No	No	No	No
Wales-PHWC-163E2E-2020	United Kingdom	?	?	B.1.1.2	2020-05-01	No	Yes	No	No	No	No	No	No	No	91	No	No	No	No	No
Wales-PHWC-163E3D-2020	United Kingdom	?	?	B.1.5.9	2020-05-11	No	Yes	No	No	No	No	No	No	No	45	No	No	No	No	No
Wales-PHWC-163E4C-2020	United Kingdom	?	?	B.1.1	2020-05-06	No	Yes	No	No	No	No	No	No	No	55	No	No	No	No	No
Wales-PHWC-163E5B-2020	United Kingdom	?	?	B.1.35	2020-05-02	No	Yes	No	No	No	No	No	No	No	15	No	No	No	No	No
Wales-PHWC-163E6A-2020	United Kingdom	?	?	B.1.1	2020-04-27	No	Yes	No	No	No	No	No	No	No	66	No	No	No	No	No
Wales-PHWC-163E79-2020	United Kingdom	?	?	B.1.5.9	2020-05-06	No	Yes	No	No	No	No	No	No	No	21	No	No	No	No	No
Wales-PHWC-163E88-2020	United Kingdom	?	?	B.1.1.30	2020-05-09	Yes	Yes	No	No	No	No	No	No	No	91	No	No	No	No	No
Wales-PHWC-163E97-2020	United Kingdom	?	?	B.1.1.2	2020-04-23	No	Yes	No	No	No	No	No	No	No	91	No	No	No	No	No
Wales-PHWC-163EA6-2020	United Kingdom	?	?	B.1.1.29	2020-05-06	No	Yes	No	No	No	No	No	No	No	120	No	No	No	No	No
Wales-PHWC-163EC4-2020	United Kingdom	?	?	B.1	2020-04-24	No	Yes	No	No	No	No	No	No	No	36	No	No	No	No	No
Wales-PHWC-163ED3-2020	United Kingdom	?	?	B.1.1.2	2020-05-08	No	Yes	No	No	No	No	No	No	No	153	No	No	No	No	No
Wales-PHWC-163EE2-2020	United Kingdom	?	?	B.1.11	2020-04-29	No	Yes	No	No	No	No	No	No	No	36	No	No	No	No	No
Wales-PHWC-163EF1-2020	United Kingdom	?	?	B.1.120	2020-04-29	No	Yes	No	No	No	No	No	No	No	55	No	No	No	No	No
Wales-PHWC-163F1C-2020	United Kingdom	?	?	B.1	2020-04-25	No	Yes	No	No	No	No	No	No	No	21	No	No	No	No	No
Wales-PHWC-163F2B-2020	United Kingdom	?	?	B.1.1	2020-04-24	No	Yes	No	No	No	No	No	No	No	55	No	No	No	No	No
Wales-PHWC-163F3A-2020	United Kingdom	?	?	B.1.1.2	2020-05-02	No	Yes	No	No	No	No	No	No	No	66	No	No	No	No	No
Wales-PHWC-163F49-2020	United Kingdom	?	?	B.1.1.30	2020-05-09	Yes	Yes	No	No	No	No	No	No	No	91	No	No	No	No	No
Wales-PHWC-163F58-2020	United Kingdom	?	?	B.1.1	2020-04-23	No	Yes	No	No	No	No	No	No	No	55	No	No	No	No	No
Wales-PHWC-163F67-2020	United Kingdom	?	?	B.1.1	2020-04-22	No	Yes	No	No	No	No	No	No	No	36	No	No	No	No	No
Wales-PHWC-163F76-2020	United Kingdom	?	?	B.1.1.29	2020-05-06	No	Yes	No	No	No	No	No	No	No	153	No	No	No	No	No
Wales-PHWC-163F85-2020	United Kingdom	?	?	B.1.1.1	2020-05-01	Yes	Yes	No	No	Pocket	No	No	No	No	91	Yes	No	No	No	No
Wales-PHWC-163F94-2020	United Kingdom	?	?	B.1.11	2020-04-29	No	Yes	No	No	No	No	No	No	No	28	No	No	No	No	No
Wales-PHWC-163FA3-2020	United Kingdom	?	?	B.1.5	2020-05-02	No	Yes	No	No	No	No	No	No	No	36	No	No	No	No	No
Wales-PHWC-163FB2-2020	United Kingdom	?	?	B.1.1	2020-05-10	No	Yes	No	No	No	No	No	No	No	78	No	No	No	No	No
Wales-PHWC-163FC1-2020	United Kingdom	?	?	B.1.1.2	2020-05-09	No	Yes	No	No	No	No	No	No	No	136	No	No	No	No	No
Wales-PHWC-163FFE-2020	United Kingdom	?	?	B.1.1	2020-05-08	No	Yes	No	No	No	No	No	No	No	45	No	No	No	No	No
Wales-PHWC-164009-2020	United Kingdom	?	?	B.1.1.2	2020-05-08	No	Yes	No	No	No	No	No	No	No	105	No	No	No	No	No
Wales-PHWC-164018-2020	United Kingdom	?	?	B.1.11	2020-05-10	No	Yes	No	No	No	No	No	No	No	55	No	No	No	No	No
Wales-PHWC-164027-2020	United Kingdom	?	?	B.1.1.1	2020-05-06	Yes	Yes	No	No	Pocket	No	No	No	No	66	Yes	No	No	No	No
Wales-PHWC-164036-2020	United Kingdom	?	?	B.1	2020-05-02	No	Yes	No	No	No	No	No	No	No	45	No	No	No	No	No
Wales-PHWC-164045-2020	United Kingdom	?	?	B.1.1.1	2020-04-24	Yes	Yes	No	No	Pocket	No	No	No	No	91	Yes	No	No	No	No
Wales-PHWC-164054-2020	United Kingdom	?	?	B.1.1	2020-05-09	No	Yes	No	No	No	No	No	No	No	78	No	No	No	No	No
Wales-PHWC-164063-2020	United Kingdom	?	?	B.1.5.9	2020-05-07	No	Yes	No	No	No	No	No	No	No	15	No	No	No	No	No
Wales-PHWC-164072-2020	United Kingdom	?	?	B.1.1.2	2020-05-02	No	Yes	No	No	No	No	No	No	No	91	No	No	No	No	No
Wales-PHWC-164081-2020	United Kingdom	?	?	B.1.1	2020-05-09	No	Yes	No	No	No	No	No	No	No	55	No	No	No	No	No
Wales-PHWC-164090-2020	United Kingdom	?	?	B.1.11	2020-04-22	No	Yes	No	No	No	No	No	No	No	45	No	No	No	No	No
Wales-PHWC-1640AF-2020	United Kingdom	?	?	B.1.1	2020-05-10	No	Yes	No	No	No	No	No	No	No	78	No	No	No	No	No
Wales-PHWC-1640BE-2020	United Kingdom	?	?	B.1.11	2020-05-09	No	Yes	No	No	No	No	No	No	No	55	No	No	No	No	No
Wales-PHWC-1640DC-2020	United Kingdom	?	?	B.1.11	2020-05-02	No	Yes	No	No	No	No	No	No	No	36	No	No	No	No	No
Wales-PHWC-1640EB-2020	United Kingdom	?	?	B.1.5.9	2020-05-11	No	Yes	No	No	No	No	No	No	No	28	No	No	No	No	No
Wales-PHWC-164106-2020	United Kingdom	?	?	B.1.1	2020-05-02	No	Yes	No	No	No	No	No	No	No	55	No	No	No	No	No
Wales-PHWC-164115-2020	United Kingdom	?	?	B.1.120	2020-05-06	No	Yes	No	No	No	No	No	No	No	66	No	No	No	No	No
Wales-PHWC-164124-2020	United Kingdom	?	?	B.1.120	2020-05-08	No	Yes	No	No	No	No	No	No	No	91	No	No	No	No	No
Wales-PHWC-164133-2020	United Kingdom	?	?	B.1.1.2	2020-05-10	No	Yes	No	No	No	No	No	No	No	91	No	No	No	No	No
Wales-PHWC-164142-2020	United Kingdom	?	?	B.1	2020-05-07	No	Yes	No	No	No	No	No	No	No	28	No	No	No	No	No
Wales-PHWC-164151-2020	United Kingdom	?	?	B.1.1.2	2020-05-06	No	Yes	No	No	No	No	No	No	No	136	No	No	No	No	No
Wales-PHWC-164160-2020	United Kingdom	?	?	B.1.1	2020-05-12	No	Yes	No	No	No	No	No	No	No	78	No	No	No	No	No
Wales-PHWC-16417F-2020	United Kingdom	?	?	B.1.1	2020-05-07	No	Yes	No	No	No	No	No	No	No	55	No	No	No	No	No
Wales-PHWC-16418E-2020	United Kingdom	?	?	B.1.11	2020-04-22	No	Yes	No	No	No	No	No	No	No	36	No	No	No	No	No
Wales-PHWC-16419D-2020	United Kingdom	?	?	B.1.1	2020-04-21	No	Yes	No	No	No	No	No	No	No	36	No	No	No	No	No
Wales-PHWC-1641AC-2020	United Kingdom	?	?	B.3	2020-05-01	No	No	No	No	No	No	No	No	No	28	No	No	No	No	No
Wales-PHWC-1641BB-2020	United Kingdom	?	?	B.1.5.9	2020-05-07	No	Yes	No	No	No	No	No	No	No	45	No	No	No	No	No
Wales-PHWC-1641CA-2020	United Kingdom	?	?	B.1.11	2020-04-27	No	Yes	No	No	No	No	No	No	No	28	No	No	No	No	No
Wales-PHWC-1641D9-2020	United Kingdom	?	?	B.1.1.2	2020-05-08	No	Yes	No	No	No	No	No	No	No	120	No	No	No	No	No
Wales-PHWC-1641E8-2020	United Kingdom	?	?	B.1.1.29	2020-05-06	No	Yes	No	No	No	No	No	No	No	105	No	No	No	No	No
Wales-PHWC-1641F7-2020	United Kingdom	?	?	B.1	2020-05-10	No	Yes	No	No	No	No	No	No	No	28	No	No	No	No	No
Wales-PHWC-164203-2020	United Kingdom	?	?	B.1.1.1	2020-05-01	Yes	Yes	No	No	Pocket	No	No	No	No	105	Yes	No	No	No	No
Wales-PHWC-164221-2020	United Kingdom	?	?	B.1.1.1	2020-04-28	Yes	Yes	No	No	Pocket	No	No	No	No	105	Yes	No	No	No	No
Wales-PHWC-164230-2020	United Kingdom	?	?	B.1.1	2020-04-25	No	Yes	No	No	No	No	No	No	No	36	No	No	No	No	No
Wales-PHWC-16424F-2020	United Kingdom	?	?	B.1.1.2	2020-04-30	No	Yes	No	No	No	No	No	No	No	91	No	No	No	No	No
Wales-PHWC-16425E-2020	United Kingdom	?	?	B.1	2020-05-08	No	Yes	No	No	No	No	No	No	No	21	No	No	No	No	No
Wales-PHWC-16427C-2020	United Kingdom	?	?	B.1.44	2020-05-06	Yes	Yes	No	No	No	Pocket	No	No	No	78	No	Yes	No	No	No
Wales-PHWC-16428B-2020	United Kingdom	?	?	B.1.44	2020-05-11	Yes	Yes	No	No	No	Pocket	No	No	No	136	No	Yes	No	No	No
Wales-PHWC-16429A-2020	United Kingdom	?	?	B.1.1	2020-05-07	No	Yes	No	No	No	No	No	No	No	78	No	No	No	No	No
Wales-PHWC-1642B8-2020	United Kingdom	?	?	B.1.120	2020-04-25	No	Yes	No	No	No	No	No	No	No	55	No	No	No	No	No
Wales-PHWC-1642C7-2020	United Kingdom	?	?	B.1.1.16	2020-05-10	No	Yes	No	No	No	No	No	No	No	120	No	No	No	No	No
Wales-PHWC-1642D6-2020	United Kingdom	?	?	B.1.1	2020-04-29	No	Yes	No	No	No	No	No	No	No	45	No	No	No	No	No
Wales-PHWC-1642E5-2020	United Kingdom	?	?	B.1.1.16	2020-05-08	No	Yes	No	No	No	No	No	No	No	78	No	No	No	No	No
Wales-PHWC-1642F4-2020	United Kingdom	?	?	B.1.11	2020-05-07	No	Yes	No	No	No	No	No	No	No	36	No	No	No	No	No
Wales-PHWC-16431F-2020	United Kingdom	?	?	B.1.1.16	2020-05-06	No	Yes	No	No	No	No	No	No	No	78	No	No	No	No	No
Wales-PHWC-16432E-2020	United Kingdom	?	?	B.1.120	2020-04-29	No	Yes	No	No	No	No	No	No	No	91	No	No	No	No	No
Wales-PHWC-16434C-2020	United Kingdom	?	?	B.1.1	2020-04-29	No	Yes	No	No	No	No	No	No	No	91	No	No	No	No	No
Wales-PHWC-16435B-2020	United Kingdom	?	?	B.1.1	2020-05-09	No	Yes	No	No	No	No	No	No	No	36	No	No	No	No	No
Wales-PHWC-16436A-2020	United Kingdom	?	?	B.1.1.1	2020-05-03	Yes	Yes	No	No	Pocket	No	No	No	No	55	Yes	No	No	No	No
Wales-PHWC-164379-2020	United Kingdom	?	?	B.1.1.30	2020-05-09	Yes	Yes	No	No	No	No	No	No	No	105	No	No	No	No	No
Wales-PHWC-164388-2020	United Kingdom	?	?	B.1.1	2020-05-02	No	Yes	No	No	No	No	No	No	No	66	No	No	No	No	No
Wales-PHWC-1643A6-2020	United Kingdom	?	?	B.1.1	2020-05-06	No	Yes	No	No	No	No	No	No	No	55	No	No	No	No	No
Wales-PHWC-1643B5-2020	United Kingdom	?	?	B.1.1	2020-04-25	No	Yes	No	No	No	No	No	No	No	28	No	No	No	No	No
Wales-PHWC-1643C4-2020	United Kingdom	?	?	B.1.1	2020-05-06	No	Yes	No	No	No	No	No	No	No	66	No	No	No	No	No
Wales-PHWC-1643D3-2020	United Kingdom	?	?	B.1.5.9	2020-05-06	No	Yes	No	No	No	No	No	No	No	66	No	No	No	No	No
Wales-PHWC-1643E2-2020	United Kingdom	?	?	B.1.120	2020-05-07	No	Yes	No	No	No	No	No	No	No	45	No	No	No	No	No
Wales-PHWC-1643F1-2020	United Kingdom	?	?	B.1.120	2020-05-11	No	Yes	No	No	No	No	No	No	No	45	No	No	No	No	No
Wales-PHWC-16440D-2020	United Kingdom	?	?	B.3	2020-04-30	No	No	No	No	No	No	No	No	No	36	No	No	No	No	No
Wales-PHWC-16441C-2020	United Kingdom	?	?	B.1.11	2020-04-30	No	Yes	No	No	No	No	No	No	No	36	No	No	No	No	No
Wales-PHWC-16442B-2020	United Kingdom	?	?	B.1.1.1	2020-05-02	Yes	Yes	No	No	Pocket	No	No	No	No	66	Yes	No	No	No	No
Wales-PHWC-16443A-2020	United Kingdom	?	?	B.1.1	2020-05-10	No	Yes	No	No	No	No	No	No	No	66	No	No	No	No	No
Wales-PHWC-164449-2020	United Kingdom	?	?	B.1.71	2020-05-10	No	Yes	No	No	No	No	No	No	No	45	No	No	No	No	No
Wales-PHWC-164458-2020	United Kingdom	?	?	B.1.1.29	2020-04-29	No	Yes	No	No	No	No	No	No	No	105	No	No	No	No	No
Wales-PHWC-164476-2020	United Kingdom	?	?	B.1.5	2020-05-02	No	Yes	No	No	No	No	No	No	No	45	No	No	No	No	No
Wales-PHWC-164485-2020	United Kingdom	?	?	B.1.1	2020-05-02	No	Yes	No	No	No	No	No	No	No	55	No	No	No	No	No
Wales-PHWC-164494-2020	United Kingdom	?	?	B.1.1	2020-04-28	No	Yes	No	No	No	No	No	No	No	45	No	No	No	No	No
Wales-PHWC-1644A3-2020	United Kingdom	?	?	B.1.1	2020-05-09	No	Yes	No	No	No	No	No	No	No	55	No	No	No	No	No
Wales-PHWC-1644C1-2020	United Kingdom	?	?	B.1.5.9	2020-05-02	No	Yes	No	No	No	No	No	No	No	21	No	No	No	No	No
Wales-PHWC-1644D0-2020	United Kingdom	?	?	B.1.35	2020-05-06	No	Yes	No	No	No	No	No	No	No	28	No	No	No	No	No
Wales-PHWC-1644EF-2020	United Kingdom	?	?	B.1.1	2020-04-29	No	Yes	No	No	No	No	No	No	No	66	No	No	No	No	No
Wales-PHWC-1644FE-2020	United Kingdom	?	?	B.1.1	2020-05-06	No	Yes	No	No	No	No	No	No	No	55	No	No	No	No	No
Wales-PHWC-16450A-2020	United Kingdom	?	?	B.1	2020-05-08	No	Yes	No	No	No	No	No	No	No	36	No	No	No	No	No
Wales-PHWC-164519-2020	United Kingdom	?	?	B.1	2020-04-29	No	Yes	No	No	No	No	No	No	No	28	No	No	No	No	No
Wales-PHWC-164528-2020	United Kingdom	?	?	B.1.1.30	2020-05-09	Yes	Yes	No	No	No	No	No	No	No	91	No	No	No	No	No
Wales-PHWC-164537-2020	United Kingdom	?	?	B.1.5	2020-04-29	No	Yes	No	No	No	No	No	No	No	91	No	No	No	No	No
Wales-PHWC-164546-2020	United Kingdom	?	?	B.2.1	2020-04-23	No	No	No	No	No	No	No	No	No	36	No	No	No	No	No
Wales-PHWC-164555-2020	United Kingdom	?	?	B.1.1	2020-05-06	No	Yes	No	No	No	No	No	No	No	55	No	No	No	No	No
Wales-PHWC-164564-2020	United Kingdom	?	?	B.1.1	2020-05-09	No	Yes	No	No	No	No	No	No	No	78	No	No	No	No	No
Wales-PHWC-164573-2020	United Kingdom	?	?	B.1.44	2020-04-23	Yes	Yes	No	No	No	Pocket	No	No	No	91	No	Yes	No	No	No
Wales-PHWC-164582-2020	United Kingdom	?	?	B.1	2020-05-02	No	Yes	No	No	No	No	No	No	No	28	No	No	No	No	No
Wales-PHWC-164591-2020	United Kingdom	?	?	B.1.1	2020-05-06	No	Yes	No	No	No	No	No	No	No	66	No	No	No	No	No
Wales-PHWC-1645A0-2020	United Kingdom	?	?	B.1.1	2020-05-08	Yes	Yes	No	No	No	No	No	No	No	105	No	No	No	No	No
Wales-PHWC-1645BF-2020	United Kingdom	?	?	B.1.1	2020-05-06	No	Yes	No	No	No	No	No	No	No	105	No	No	No	No	No
Wales-PHWC-1645CE-2020	United Kingdom	?	?	B.1	2020-04-23	No	Yes	No	No	No	No	No	No	No	21	No	No	No	No	No
Wales-PHWC-1645DD-2020	United Kingdom	?	?	B.1.120	2020-05-11	No	Yes	No	No	No	No	No	No	No	66	No	No	No	No	No
Wales-PHWC-1645EC-2020	United Kingdom	?	?	B.1.11	2020-05-10	No	Yes	No	No	No	No	No	No	No	36	No	No	No	No	No
Wales-PHWC-1645FB-2020	United Kingdom	?	?	B.3	2020-05-08	No	No	No	No	No	No	No	No	No	21	No	No	No	No	No
Wales-PHWC-164607-2020	United Kingdom	?	?	B.1.1.30	2020-05-10	No	Yes	No	No	No	No	No	No	No	78	No	No	No	No	No
Wales-PHWC-164616-2020	United Kingdom	?	?	B.1.1.2	2020-04-30	No	Yes	No	No	No	No	No	No	No	91	No	No	No	No	No
Wales-PHWC-164625-2020	United Kingdom	?	?	B.1.1	2020-05-06	No	Yes	No	No	No	No	No	No	No	55	No	No	No	No	No
Wales-PHWC-164634-2020	United Kingdom	?	?	B.1.5.9	2020-05-09	No	Yes	No	No	No	No	No	No	No	21	No	No	No	No	No
Wales-PHWC-164643-2020	United Kingdom	?	?	B.1.1.2	2020-05-10	No	Yes	No	No	No	No	No	No	No	105	No	No	No	No	No
Wales-PHWC-164652-2020	United Kingdom	?	?	B.1.1.16	2020-05-10	No	Yes	No	No	No	No	No	No	No	78	No	No	No	No	No
Wales-PHWC-164661-2020	United Kingdom	?	?	B.1.5.9	2020-05-06	No	Yes	No	No	No	No	No	No	No	55	No	No	No	No	No
Wales-PHWC-164670-2020	United Kingdom	?	?	B.1.11	2020-05-02	No	Yes	No	No	No	No	No	No	No	28	No	No	No	No	No
Wales-PHWC-16468F-2020	United Kingdom	?	?	B.1.1	2020-05-06	No	Yes	No	No	No	No	No	No	No	55	No	No	No	No	No
Wales-PHWC-16469E-2020	United Kingdom	?	?	B.1.1.29	2020-05-12	No	Yes	No	No	No	No	No	No	No	210	No	No	No	No	No
Wales-PHWC-1646AD-2020	United Kingdom	?	?	B.1.5.9	2020-05-11	No	Yes	No	No	No	No	No	No	No	45	No	No	No	No	No
Wales-PHWC-1646BC-2020	United Kingdom	?	?	B.1.11	2020-04-30	No	Yes	No	No	No	No	No	No	No	45	No	No	No	No	No
Wales-PHWC-1646CB-2020	United Kingdom	?	?	B.1.120	2020-05-05	No	Yes	No	No	No	No	No	No	No	45	No	No	No	No	No
Wales-PHWC-1646DA-2020	United Kingdom	?	?	B.1.1	2020-04-29	No	Yes	No	No	No	No	No	No	No	36	No	No	No	No	No
Wales-PHWC-1646E9-2020	United Kingdom	?	?	B.1.1.29	2020-05-07	No	Yes	No	No	No	No	No	No	No	91	No	No	No	No	No
Wales-PHWC-1646F8-2020	United Kingdom	?	?	B.1.1	2020-05-02	No	Yes	No	No	No	No	No	No	No	120	No	No	No	No	No
Wales-PHWC-164704-2020	United Kingdom	?	?	B.2.2	2020-05-07	No	No	No	No	No	No	No	No	No	36	No	No	No	No	No
Wales-PHWC-164713-2020	United Kingdom	?	?	B.1.120	2020-05-09	No	Yes	No	No	No	No	No	No	No	45	No	No	No	No	No
Wales-PHWC-164722-2020	United Kingdom	?	?	B.1.1	2020-04-23	No	Yes	No	No	No	No	No	No	No	153	No	No	No	No	No
Wales-PHWC-164740-2020	United Kingdom	?	?	B.1.1.1	2020-05-25	Yes	Yes	No	No	Pocket	No	No	No	No	55	Yes	No	No	No	No
Wales-PHWC-16476E-2020	United Kingdom	?	?	B.1.1.2	2020-06-10	No	Yes	No	No	No	No	No	No	No	171	No	No	No	No	No
Wales-PHWC-16479B-2020	United Kingdom	?	?	B.1.5	2020-05-25	No	Yes	No	No	No	No	No	No	No	105	No	No	No	No	No
Wales-PHWC-1647AA-2020	United Kingdom	?	?	B.1.1	2020-05-17	No	Yes	No	No	No	No	No	No	No	66	No	No	No	No	No
Wales-PHWC-1647B9-2020	United Kingdom	?	?	B.1.120	2020-05-25	No	Yes	No	No	No	No	No	No	No	105	No	No	No	No	No
Wales-PHWC-1647D7-2020	United Kingdom	?	?	B.1.1	2020-04-22	No	Yes	No	No	No	No	No	No	No	36	No	No	No	No	No
Wales-PHWC-164810-2020	United Kingdom	?	?	B.1.122	2020-05-20	No	Yes	No	No	No	No	No	No	No	66	No	No	No	No	No
Wales-PHWC-16482F-2020	United Kingdom	?	?	B.1.1.30	2020-04-27	No	Yes	No	No	No	No	No	No	No	66	No	No	No	No	No
Wales-PHWC-16483E-2020	United Kingdom	?	?	B.1	2020-04-21	No	Yes	No	No	No	No	No	No	No	15	No	No	No	No	No
Wales-PHWC-16485C-2020	United Kingdom	?	?	B.1.1	2020-05-21	No	Yes	No	No	No	No	No	No	No	45	No	No	No	No	No
Wales-PHWC-16486B-2020	United Kingdom	?	?	B.1.1	2020-05-17	No	Yes	No	No	No	No	No	No	No	66	No	No	No	No	No
Wales-PHWC-164889-2020	United Kingdom	?	?	B.1.120	2020-06-05	No	Yes	No	No	No	No	No	No	No	45	No	No	No	No	No
Wales-PHWC-1648A7-2020	United Kingdom	?	?	B.1.11	2020-06-02	No	Yes	No	No	No	No	No	No	No	91	No	No	No	No	No
Wales-PHWC-1648B6-2020	United Kingdom	?	?	B.1.1.29	2020-05-18	No	Yes	No	No	No	No	No	No	No	190	No	No	No	No	No
Wales-PHWC-1648C5-2020	United Kingdom	?	?	B.1.1.1	2020-05-11	Yes	Yes	No	No	Pocket	No	No	No	No	78	Yes	No	No	No	No
Wales-PHWC-1648D4-2020	United Kingdom	?	?	B.1.1	2020-05-22	No	Yes	No	No	No	No	No	No	No	45	No	No	No	No	No
Wales-PHWC-1648E3-2020	United Kingdom	?	?	B.1	2020-04-30	No	Yes	No	No	No	No	No	No	No	66	No	No	No	No	No
Wales-PHWC-1648F2-2020	United Kingdom	?	?	B.1.1.2	2020-04-30	No	Yes	No	No	No	No	No	No	No	78	No	No	No	No	No
Wales-PHWC-16490E-2020	United Kingdom	?	?	B.1.1.30	2020-05-18	No	Yes	No	No	No	No	No	No	No	120	No	No	No	No	No
Wales-PHWC-16491D-2020	United Kingdom	?	?	B.1.5.9	2020-06-09	No	Yes	No	No	No	No	No	No	No	78	No	No	No	No	No
Wales-PHWC-16493B-2020	United Kingdom	?	?	B.1.1.16	2020-05-15	No	Yes	No	No	No	No	No	No	No	105	No	No	No	No	No
Wales-PHWC-16494A-2020	United Kingdom	?	?	B.1.1.2	2020-06-03	No	Yes	No	No	No	No	No	No	No	136	No	No	No	No	No
Wales-PHWC-164959-2020	United Kingdom	?	?	B.1.1.30	2020-05-16	No	Yes	No	No	No	No	No	No	No	105	No	No	No	No	No
Wales-PHWC-164968-2020	United Kingdom	?	?	B.1.1.2	2020-06-04	No	Yes	No	No	No	No	No	No	No	153	No	No	No	No	No
Wales-PHWC-164977-2020	United Kingdom	?	?	B.1.1.30	2020-04-27	Yes	Yes	No	No	No	No	No	No	No	78	No	No	No	No	No
Wales-PHWC-164986-2020	United Kingdom	?	?	B.1.1	2020-05-28	No	Yes	No	No	No	No	No	No	No	55	No	No	No	No	No
Wales-PHWC-164995-2020	United Kingdom	?	?	B.1.120	2020-06-10	No	Yes	No	No	No	No	No	No	No	105	No	No	No	No	No
Wales-PHWC-1649A4-2020	United Kingdom	?	?	B.1.1	2020-04-22	No	Yes	No	No	No	No	No	No	No	66	No	No	No	No	No
Wales-PHWC-1649B3-2020	United Kingdom	?	?	B.1.120	2020-05-25	No	Yes	No	No	No	No	No	No	No	136	No	No	No	No	No
Wales-PHWC-1649E0-2020	United Kingdom	?	?	B.1.1	2020-06-11	No	Yes	No	No	No	No	No	No	No	66	No	No	No	No	No
Wales-PHWC-164A0B-2020	United Kingdom	?	?	B.3	2020-05-08	No	No	No	No	No	No	No	No	No	21	No	No	No	No	No
Wales-PHWC-164A1A-2020	United Kingdom	?	?	B.1	2020-05-18	No	Yes	No	No	No	No	No	No	No	55	No	No	No	No	No
Wales-PHWC-164A29-2020	United Kingdom	?	?	B.1.5	2020-05-19	No	Yes	No	No	No	No	No	No	No	190	No	No	No	No	No
Wales-PHWC-164A38-2020	United Kingdom	?	?	B.1.1.1	2020-05-17	Yes	Yes	No	No	Pocket	No	No	No	No	91	Yes	No	No	No	No
Wales-PHWC-164A47-2020	United Kingdom	?	?	B.1.1.2	2020-06-08	No	Yes	No	No	No	No	No	No	No	153	No	No	No	No	No
Wales-PHWC-164A65-2020	United Kingdom	?	?	B.1.1.2	2020-05-19	No	Yes	No	No	No	No	No	No	No	120	No	No	No	No	No
Wales-PHWC-164A74-2020	United Kingdom	?	?	B.1.1.29	2020-06-02	No	Yes	No	No	No	No	No	No	No	253	No	No	No	No	No
Wales-PHWC-164A83-2020	United Kingdom	?	?	B.1.1.30	2020-05-16	No	Yes	No	No	No	No	No	No	No	105	No	No	No	No	No
Wales-PHWC-164A92-2020	United Kingdom	?	?	B.1.1.1	2020-05-11	Yes	Yes	No	No	Pocket	No	No	No	No	105	Yes	No	No	No	No
Wales-PHWC-164AA1-2020	United Kingdom	?	?	B.1.1	2020-06-04	No	Yes	No	No	No	No	No	No	No	55	No	No	No	No	No
Wales-PHWC-164AB0-2020	United Kingdom	?	?	B.1.11	2020-05-11	No	Yes	No	No	No	No	No	No	No	55	No	No	No	No	No
Wales-PHWC-164ACF-2020	United Kingdom	?	?	B.1	2020-05-30	No	Yes	No	No	No	No	No	No	No	28	No	No	No	No	No
Wales-PHWC-164AED-2020	United Kingdom	?	?	B.1.1.2	2020-06-03	No	Yes	No	No	No	No	No	No	No	153	No	No	No	No	No
Wales-PHWC-164AFC-2020	United Kingdom	?	?	B.1.1.29	2020-05-23	No	Yes	No	No	No	No	No	No	No	231	No	No	No	No	No
Wales-PHWC-164B17-2020	United Kingdom	?	?	B.1.1.2	2020-04-21	No	Yes	No	No	No	No	No	No	No	190	No	No	No	No	No
Wales-PHWC-164B26-2020	United Kingdom	?	?	B.1.5.9	2020-06-08	No	Yes	No	No	No	No	No	No	No	36	No	No	No	No	No
Wales-PHWC-164B35-2020	United Kingdom	?	?	B.1.1.30	2020-06-02	No	Yes	No	No	No	No	No	No	No	105	No	No	No	No	No
Wales-PHWC-164B53-2020	United Kingdom	?	?	B.1.1.30	2020-06-02	No	Yes	No	No	No	No	No	No	No	105	No	No	No	No	No
Wales-PHWC-164B71-2020	United Kingdom	?	?	B.1.120	2020-05-19	No	Yes	No	No	No	No	No	No	No	45	No	No	No	No	No
Wales-PHWC-164B80-2020	United Kingdom	?	?	B.1.1.30	2020-06-04	No	Yes	No	No	No	No	No	No	No	325	No	No	No	No	No
Wales-PHWC-164B9F-2020	United Kingdom	?	?	B.1	2020-05-25	No	Yes	No	No	No	No	No	No	No	28	No	No	No	No	No
Wales-PHWC-164BAE-2020	United Kingdom	?	?	B.1.1.2	2020-06-01	Yes	Yes	No	No	No	Pocket	No	No	No	171	No	Yes	No	No	No
Wales-PHWC-164BBD-2020	United Kingdom	?	?	B.1.5	2020-04-21	No	Yes	No	No	No	No	No	No	No	66	No	No	No	No	No
Wales-PHWC-164BCC-2020	United Kingdom	?	?	B.1.1.2	2020-05-22	No	Yes	No	No	No	No	No	No	No	210	No	No	No	No	No
Wales-PHWC-164BDB-2020	United Kingdom	?	?	B.1.1	2020-04-27	No	Yes	No	No	No	No	No	No	No	55	No	No	No	No	No
Wales-PHWC-164BF9-2020	United Kingdom	?	?	B.1.1.1	2020-05-18	Yes	Yes	No	No	Pocket	No	No	No	No	91	Yes	No	No	No	No
Wales-PHWC-164C14-2020	United Kingdom	?	?	B.1.35	2020-04-21	No	Yes	No	No	No	No	No	No	No	15	No	No	No	No	No
Wales-PHWC-164C23-2020	United Kingdom	?	?	B.1.1	2020-05-23	No	Yes	No	No	No	No	No	No	No	55	No	No	No	No	No
Wales-PHWC-164C41-2020	United Kingdom	?	?	B.1.1	2020-06-12	No	Yes	No	No	No	No	No	No	No	66	No	No	No	No	No
Wales-PHWC-164C50-2020	United Kingdom	?	?	B.1.1	2020-05-17	No	Yes	No	No	No	No	No	No	No	45	No	No	No	No	No
Wales-PHWC-164C6F-2020	United Kingdom	?	?	B.1.1.1	2020-05-18	Yes	Yes	No	No	Pocket	No	No	No	No	78	Yes	No	No	No	No
Wales-PHWC-164C7E-2020	United Kingdom	?	?	B.1.1	2020-06-11	No	Yes	No	No	No	No	No	No	No	105	No	No	No	No	No
Wales-PHWC-164C9C-2020	United Kingdom	?	?	B.1.120	2020-05-18	No	Yes	No	No	No	No	No	No	No	136	No	No	No	No	No
Wales-PHWC-164CAB-2020	United Kingdom	?	?	B.1	2020-05-19	No	Yes	No	No	No	No	No	No	No	28	No	No	No	No	No
Wales-PHWC-164CBA-2020	United Kingdom	?	?	B.1.1	2020-05-27	No	Yes	No	No	No	No	No	No	No	153	No	No	No	No	No
Wales-PHWC-164CC9-2020	United Kingdom	?	?	B.1	2020-05-21	Yes	Yes	No	No	No	No	No	No	No	171	No	No	No	No	No
Wales-PHWC-164CD8-2020	United Kingdom	?	?	B.1.11	2020-05-11	No	Yes	No	No	No	No	No	No	No	36	No	No	No	No	No
Wales-PHWC-164CE7-2020	United Kingdom	?	?	B.1.5.9	2020-05-16	No	Yes	No	No	No	No	No	No	No	78	No	No	No	No	No
Wales-PHWC-164CF6-2020	United Kingdom	?	?	B.1.1.2	2020-06-03	No	Yes	No	No	No	No	No	No	No	153	No	No	No	No	No
Wales-PHWC-164D02-2020	United Kingdom	?	?	B.1.1	2020-05-29	No	Yes	No	No	No	No	No	No	No	55	No	No	No	No	No
Wales-PHWC-164D11-2020	United Kingdom	?	?	B.1	2020-05-28	No	Yes	No	No	No	No	No	No	No	28	No	No	No	No	No
Wales-PHWC-164D3F-2020	United Kingdom	?	?	B.1	2020-06-02	No	Yes	No	No	No	No	No	No	No	105	No	No	No	No	No
Wales-PHWC-164D4E-2020	United Kingdom	?	?	B.3	2020-04-21	Yes	Yes	No	No	No	No	No	No	No	120	No	No	No	No	No
Wales-PHWC-164D5D-2020	United Kingdom	?	?	B.1.44	2020-04-30	Yes	Yes	No	No	No	Pocket	No	No	No	105	No	Yes	No	No	No
Wales-PHWC-164D7B-2020	United Kingdom	?	?	B.1.5	2020-04-19	No	Yes	No	No	No	No	No	No	No	66	No	No	No	No	No
Wales-PHWC-164D99-2020	United Kingdom	?	?	B.1.1	2020-05-25	No	Yes	No	No	No	No	No	No	No	153	No	No	No	No	No
Wales-PHWC-164DA8-2020	United Kingdom	?	?	B.1.1	2020-05-25	No	Yes	No	No	No	No	No	No	No	91	No	No	No	No	No
Wales-PHWC-164DB7-2020	United Kingdom	?	?	B.1.44	2020-04-30	Yes	Yes	No	No	No	Pocket	No	No	No	91	No	Yes	No	No	No
Wales-PHWC-164DD5-2020	United Kingdom	?	?	B.1.1.29	2020-05-27	No	Yes	No	No	No	No	No	No	No	253	No	No	No	No	No
Wales-PHWC-164DE4-2020	United Kingdom	?	?	B.1.1.29	2020-05-22	No	Yes	No	No	No	No	No	No	No	210	No	No	No	No	No
Wales-PHWC-164DF3-2020	United Kingdom	?	?	B.3	2020-05-08	No	No	No	No	No	No	No	No	No	28	No	No	No	No	No
Wales-PHWC-164E0F-2020	United Kingdom	?	?	B.1.1	2020-06-01	No	Yes	No	No	No	No	No	No	No	45	No	No	No	No	No
Wales-PHWC-164E1E-2020	United Kingdom	?	?	B.1.1	2020-05-18	No	Yes	No	No	No	No	No	No	No	78	No	No	No	No	No
Wales-PHWC-164E3C-2020	United Kingdom	?	?	B.1.35	2020-06-06	No	Yes	No	No	No	No	No	No	No	66	No	No	No	No	No
Wales-PHWC-164E4B-2020	United Kingdom	?	?	B.1.1.2	2020-05-23	No	Yes	No	No	No	No	No	No	No	136	No	No	No	No	No
Wales-PHWC-164E69-2020	United Kingdom	?	?	B.1.1.30	2020-05-26	No	Yes	No	No	No	No	No	No	No	120	No	No	No	No	No
Wales-PHWC-164E78-2020	United Kingdom	?	?	B.1.120	2020-05-25	No	Yes	No	No	No	No	No	No	No	91	No	No	No	No	No
Wales-PHWC-164E87-2020	United Kingdom	?	?	B.1.1.2	2020-06-10	No	Yes	No	No	No	No	No	No	No	105	No	No	No	No	No
Wales-PHWC-164EA5-2020	United Kingdom	?	?	B.1.1.1	2020-05-27	Yes	Yes	No	No	Pocket	No	No	No	No	55	Yes	No	No	No	No
Wales-PHWC-164EC3-2020	United Kingdom	?	?	B.1.1	2020-04-20	No	Yes	No	No	No	No	No	No	No	45	No	No	No	No	No
Wales-PHWC-164ED2-2020	United Kingdom	?	?	B.1.1.29	2020-05-28	Yes	Yes	No	No	No	No	Pocket	No	No	210	No	No	No	No	Yes
Wales-PHWC-164EE1-2020	United Kingdom	?	?	B.1.1.16	2020-06-01	No	Yes	No	No	No	No	No	No	No	105	No	No	No	No	No
Wales-PHWC-164EF0-2020	United Kingdom	?	?	B.1.1	2020-06-09	No	Yes	No	No	No	No	No	No	No	78	No	No	No	No	No
Wales-PHWC-164F0C-2020	United Kingdom	?	?	B.1.1.2	2020-06-01	No	Yes	No	No	No	No	No	No	No	153	No	No	No	No	No
Wales-PHWC-164F1B-2020	United Kingdom	?	?	B.1.1	2020-05-18	No	Yes	No	No	No	No	No	No	No	66	No	No	No	No	No
Wales-PHWC-164F2A-2020	United Kingdom	?	?	B.1.1.1	2020-05-18	Yes	Yes	No	No	Pocket	No	No	No	No	78	Yes	No	No	No	No
Wales-PHWC-164F39-2020	United Kingdom	?	?	B.1.5.9	2020-06-03	No	Yes	No	No	No	No	No	No	No	91	No	No	No	No	No
Wales-PHWC-164F48-2020	United Kingdom	?	?	B.1.98	2020-04-21	Yes	Yes	No	No	No	No	No	No	No	36	No	No	No	No	No
Wales-PHWC-164F57-2020	United Kingdom	?	?	B.1.1.30	2020-05-26	No	Yes	No	No	No	No	No	No	No	105	No	No	No	No	No
Wales-PHWC-164F75-2020	United Kingdom	?	?	B.1.1.2	2020-06-12	No	Yes	No	No	No	No	No	No	No	171	No	No	No	No	No
Wales-PHWC-164F84-2020	United Kingdom	?	?	B.1.120	2020-05-22	No	Yes	No	No	No	No	No	No	No	91	No	No	No	No	No
Wales-PHWC-164F93-2020	United Kingdom	?	?	B.1.1.2	2020-05-17	No	Yes	No	No	No	No	No	No	No	171	No	No	No	No	No
Wales-PHWC-164FA2-2020	United Kingdom	?	?	B.1.1.1	2020-04-27	Yes	Yes	No	No	Pocket	No	No	No	No	105	Yes	No	No	No	No
Wales-PHWC-164FB1-2020	United Kingdom	?	?	B.1.120	2020-05-22	No	Yes	No	No	No	No	No	No	No	66	No	No	No	No	No
Wales-PHWC-164FC0-2020	United Kingdom	?	?	B.1.1.30	2020-05-27	No	Yes	No	No	No	No	No	No	No	105	No	No	No	No	No
Wales-PHWC-164FDF-2020	United Kingdom	?	?	B.1.1	2020-05-22	No	Yes	No	No	No	No	No	No	No	45	No	No	No	No	No
Wales-PHWC-164FEE-2020	United Kingdom	?	?	B.1.5.9	2020-05-25	No	Yes	No	No	No	No	No	No	No	21	No	No	No	No	No
Wales-PHWC-165017-2020	United Kingdom	?	?	B.1	2020-06-03	No	Yes	No	No	No	No	No	No	No	36	No	No	No	No	No
Wales-PHWC-165026-2020	United Kingdom	?	?	B.1.1.2	2020-04-25	No	Yes	No	No	No	No	No	No	No	136	No	No	No	No	No
Wales-PHWC-165053-2020	United Kingdom	?	?	B.1.1	2020-04-21	No	Yes	No	No	No	No	No	No	No	45	No	No	No	No	No
Wales-PHWC-165062-2020	United Kingdom	?	?	B.1.35	2020-04-30	Yes	Yes	No	No	No	No	No	No	No	66	No	No	No	No	No
Wales-PHWC-165071-2020	United Kingdom	?	?	B.1	2020-04-21	No	Yes	No	No	No	No	No	No	No	21	No	No	No	No	No
Wales-PHWC-165080-2020	United Kingdom	?	?	B.1	2020-05-18	Yes	Yes	No	No	No	No	No	No	No	153	No	No	No	No	No
Wales-PHWC-16509F-2020	United Kingdom	?	?	B.1	2020-05-19	No	Yes	No	No	No	No	No	No	No	55	No	No	No	No	No
Wales-PHWC-1650AE-2020	United Kingdom	?	?	B.1.1	2020-05-26	No	Yes	No	No	No	No	No	No	No	55	No	No	No	No	No
Wales-PHWC-1650BD-2020	United Kingdom	?	?	B.1.1	2020-06-12	No	Yes	No	No	No	No	No	No	No	78	No	No	No	No	No
Wales-PHWC-1650CC-2020	United Kingdom	?	?	B.1.1	2020-06-09	No	Yes	No	No	No	No	No	No	No	105	No	No	No	No	No
Wales-PHWC-1650DB-2020	United Kingdom	?	?	B.1.1.2	2020-06-11	No	Yes	No	No	No	No	No	No	No	171	No	No	No	No	No
Wales-PHWC-1650EA-2020	United Kingdom	?	?	B.1.1	2020-06-10	No	Yes	No	No	No	No	No	No	No	66	No	No	No	No	No
Wales-PHWC-1650F9-2020	United Kingdom	?	?	B.1.1.2	2020-06-10	No	Yes	No	No	No	No	No	No	No	136	No	No	No	No	No
Wales-PHWC-165105-2020	United Kingdom	?	?	B.1.1	2020-06-09	No	Yes	No	No	No	No	No	No	No	78	No	No	No	No	No
Wales-PHWC-165123-2020	United Kingdom	?	?	B.1.1	2020-04-20	No	Yes	No	No	No	No	No	No	No	210	No	No	No	No	No
Wales-PHWC-165132-2020	United Kingdom	?	?	B.1	2020-05-22	No	Yes	No	No	No	No	No	No	No	36	No	No	No	No	No
Wales-PHWC-165141-2020	United Kingdom	?	?	B.1.1	2020-06-05	No	Yes	No	No	No	No	No	No	No	55	No	No	No	No	No
Wales-PHWC-16516F-2020	United Kingdom	?	?	B.2.1	2020-04-16	No	No	No	No	No	No	No	No	No	105	No	No	No	No	No
Wales-PHWC-16517E-2020	United Kingdom	?	?	B.1.1.29	2020-05-26	No	Yes	No	No	No	No	No	No	No	210	No	No	No	No	No
Wales-PHWC-16518D-2020	United Kingdom	?	?	B.1.1.29	2020-05-29	No	Yes	No	No	No	No	No	No	No	190	No	No	No	No	No
Wales-PHWC-16519C-2020	United Kingdom	?	?	B.1.1.1	2020-05-17	Yes	Yes	No	No	Pocket	No	No	No	No	78	Yes	No	No	No	No
Wales-PHWC-1651D8-2020	United Kingdom	?	?	B.1.1	2020-05-29	No	Yes	No	No	No	No	No	No	No	45	No	No	No	No	No
Wales-PHWC-1651E7-2020	United Kingdom	?	?	B.1.1.30	2020-06-09	No	Yes	No	No	No	No	No	No	No	105	No	No	No	No	No
Wales-PHWC-165202-2020	United Kingdom	?	?	B.1.5.9	2020-06-09	No	Yes	No	No	No	No	No	No	No	36	No	No	No	No	No
Wales-PHWC-165211-2020	United Kingdom	?	?	B.1.1.1	2020-05-18	Yes	Yes	No	No	Pocket	No	No	No	No	91	Yes	No	No	No	No
Wales-PHWC-165220-2020	United Kingdom	?	?	B.1.1	2020-06-09	No	Yes	No	No	No	No	No	No	No	55	No	No	No	No	No
Wales-PHWC-16523F-2020	United Kingdom	?	?	B.1.5.9	2020-06-09	No	Yes	No	No	No	No	No	No	No	36	No	No	No	No	No
Wales-PHWC-16524E-2020	United Kingdom	?	?	B.1.1	2020-05-16	No	Yes	No	No	No	No	No	No	No	78	No	No	No	No	No
Wales-PHWC-16525D-2020	United Kingdom	?	?	B.1.1	2020-04-21	No	Yes	No	No	No	No	No	No	No	78	No	No	No	No	No
Wales-PHWC-16526C-2020	United Kingdom	?	?	B.1.1	2020-05-28	No	Yes	No	No	No	No	No	No	No	55	No	No	No	No	No
Wales-PHWC-16527B-2020	United Kingdom	?	?	B.1.1.2	2020-06-03	No	Yes	No	No	No	No	No	No	No	171	No	No	No	No	No
Wales-PHWC-16528A-2020	United Kingdom	?	?	B.1.1.30	2020-05-11	Yes	Yes	No	No	No	No	No	No	No	91	No	No	No	No	No
Wales-PHWC-1652A8-2020	United Kingdom	?	?	B.1.1	2020-05-29	No	Yes	No	No	No	No	No	No	No	120	No	No	No	No	No
Wales-PHWC-1652B7-2020	United Kingdom	?	?	B.2.2	2020-04-20	No	No	No	No	No	No	No	No	No	45	No	No	No	No	No
Wales-PHWC-1652C6-2020	United Kingdom	?	?	B.1.1.30	2020-05-27	No	Yes	No	No	No	No	No	No	No	105	No	No	No	No	No
Wales-PHWC-1652D5-2020	United Kingdom	?	?	B.1	2020-05-25	No	Yes	No	No	No	No	No	No	No	55	No	No	No	No	No
Wales-PHWC-1652E4-2020	United Kingdom	?	?	B.1.1.2	2020-06-03	No	Yes	No	No	No	No	No	No	No	190	No	No	No	No	No
Wales-PHWC-1652F3-2020	United Kingdom	?	?	B.1.1	2020-05-23	Yes	Yes	No	No	No	No	No	No	No	105	No	No	No	No	No
Wales-PHWC-16530F-2020	United Kingdom	?	?	B.1.11	2020-06-03	No	Yes	No	No	No	No	No	No	No	45	No	No	No	No	No
Wales-PHWC-16531E-2020	United Kingdom	?	?	B.1.1.2	2020-06-07	No	Yes	No	No	No	No	No	No	No	171	No	No	No	No	No
Wales-PHWC-16533C-2020	United Kingdom	?	?	B.1.120	2020-06-11	No	Yes	No	No	No	No	No	No	No	120	No	No	No	No	No
Wales-PHWC-16534B-2020	United Kingdom	?	?	B.1.1.2	2020-05-03	No	Yes	No	No	No	No	No	No	No	136	No	No	No	No	No
Wales-PHWC-16535A-2020	United Kingdom	?	?	B.1.98	2020-04-22	Yes	Yes	No	No	No	No	No	No	No	78	No	No	No	No	No
Wales-PHWC-165378-2020	United Kingdom	?	?	B.1.1.2	2020-06-10	No	Yes	No	No	No	No	No	No	No	171	No	No	No	No	No
Wales-PHWC-165387-2020	United Kingdom	?	?	B.1.1.29	2020-05-26	No	Yes	No	No	No	No	No	No	No	231	No	No	No	No	No
Wales-PHWC-165396-2020	United Kingdom	?	?	B.1.1.2	2020-05-11	No	Yes	No	No	No	No	No	No	No	91	No	No	No	No	No
Wales-PHWC-1653A5-2020	United Kingdom	?	?	B.1.5	2020-05-25	No	Yes	No	No	No	No	No	No	No	45	No	No	No	No	No
Wales-PHWC-1653B4-2020	United Kingdom	?	?	B.1.1.1	2020-05-18	Yes	Yes	No	No	Pocket	No	No	No	No	153	Yes	No	No	No	No
Wales-PHWC-1653D2-2020	United Kingdom	?	?	B.3	2020-04-30	No	No	No	No	No	No	No	No	No	15	No	No	No	No	No
Wales-PHWC-1653E1-2020	United Kingdom	?	?	B.1.1	2020-06-03	No	Yes	No	No	No	No	No	No	No	55	No	No	No	No	No
Wales-PHWC-1653F0-2020	United Kingdom	?	?	B.2.2	2020-04-21	No	No	No	No	No	No	No	No	No	55	No	No	No	No	No
Wales-PHWC-16542A-2020	United Kingdom	?	?	B.1.1.1	2020-05-18	Yes	Yes	No	No	Pocket	No	No	No	No	136	Yes	No	No	No	No
Wales-PHWC-165439-2020	United Kingdom	?	?	B.1.1	2020-04-20	No	Yes	No	No	No	No	No	No	No	136	No	No	No	No	No
Wales-PHWC-165448-2020	United Kingdom	?	?	B.1.1	2020-06-10	No	Yes	No	No	No	No	No	No	No	91	No	No	No	No	No
Wales-PHWC-165457-2020	United Kingdom	?	?	B.1.1.2	2020-06-10	No	Yes	No	No	No	No	No	No	No	210	No	No	No	No	No
Wales-PHWC-165466-2020	United Kingdom	?	?	B.1.1.29	2020-05-23	No	Yes	No	No	No	No	No	No	No	153	No	No	No	No	No
Wales-PHWC-165475-2020	United Kingdom	?	?	B.1.120	2020-06-08	No	Yes	No	No	No	No	No	No	No	91	No	No	No	No	No
Wales-PHWC-165493-2020	United Kingdom	?	?	B.1.1.30	2020-05-26	No	Yes	No	No	No	No	No	No	No	105	No	No	No	No	No
Wales-PHWC-1654A2-2020	United Kingdom	?	?	B.1.1.30	2020-06-01	No	Yes	No	No	No	No	No	No	No	120	No	No	No	No	No
Wales-PHWC-1654B1-2020	United Kingdom	?	?	B.1.120	2020-06-11	No	Yes	No	No	No	No	No	No	No	105	No	No	No	No	No
Wales-PHWC-1654DF-2020	United Kingdom	?	?	B.3	2020-05-15	No	Yes	No	No	No	No	No	No	No	45	No	No	No	No	No
Wales-PHWC-1654EE-2020	United Kingdom	?	?	B.1.1.1	2020-05-17	Yes	Yes	No	No	Pocket	No	No	No	No	91	Yes	No	No	No	No
Wales-PHWC-1654FD-2020	United Kingdom	?	?	B.1.1	2020-05-17	No	Yes	No	No	No	No	No	No	No	55	No	No	No	No	No
Wales-PHWC-165518-2020	United Kingdom	?	?	B.1.1.29	2020-05-29	No	Yes	No	No	No	No	No	No	No	190	No	No	No	No	No
Wales-PHWC-165527-2020	United Kingdom	?	?	B.1.1.29	2020-05-22	No	Yes	No	No	No	No	No	No	No	253	No	No	No	No	No
Wales-PHWC-165545-2020	United Kingdom	?	?	B.1	2020-05-19	No	Yes	No	No	No	No	No	No	No	36	No	No	No	No	No
Wales-PHWC-165563-2020	United Kingdom	?	?	B.1.1.1	2020-05-11	Yes	Yes	No	No	Pocket	No	No	No	No	91	Yes	No	No	No	No
Wales-PHWC-165572-2020	United Kingdom	?	?	B.1.1	2020-05-23	No	Yes	No	No	No	No	No	No	No	120	No	No	No	No	No
Wales-PHWC-165581-2020	United Kingdom	?	?	B.1.1.1	2020-05-18	Yes	Yes	No	No	Pocket	No	No	No	No	78	Yes	No	No	No	No
Wales-PHWC-165590-2020	United Kingdom	?	?	B.1.5	2020-04-30	No	Yes	No	No	No	No	No	No	No	66	No	No	No	No	No
Wales-PHWC-1655DC-2020	United Kingdom	?	?	B.1.1	2020-06-26	No	Yes	No	No	No	No	No	No	No	78	No	No	No	No	No
Wales-PHWC-1655EB-2020	United Kingdom	?	?	B.1.1	2020-06-26	No	Yes	No	No	No	No	No	No	No	78	No	No	No	No	No
Wales-PHWC-1655FA-2020	United Kingdom	?	?	B.1.1	2020-06-27	No	Yes	No	No	No	No	No	No	No	78	No	No	No	No	No
Wales-PHWC-165606-2020	United Kingdom	?	?	B.1.1	2020-06-27	No	Yes	No	No	No	No	No	No	No	91	No	No	No	No	No
Wales-PHWC-165615-2020	United Kingdom	?	?	B.1.1	2020-06-28	No	Yes	No	No	No	No	No	No	No	78	No	No	No	No	No
Wales-PHWC-165624-2020	United Kingdom	?	?	B.1.1	2020-06-27	No	Yes	No	No	No	No	No	No	No	105	No	No	No	No	No
Wales-PHWC-165633-2020	United Kingdom	?	?	B.1.1	2020-06-27	No	Yes	No	No	No	No	No	No	No	78	No	No	No	No	No
Wales-PHWC-165642-2020	United Kingdom	?	?	B.1.120	2020-05-15	No	Yes	No	No	No	No	No	No	No	45	No	No	No	No	No
Wales-PHWC-165660-2020	United Kingdom	?	?	B.1.1	2020-05-14	No	Yes	No	No	No	No	No	No	No	78	No	No	No	No	No
Wales-PHWC-16567F-2020	United Kingdom	?	?	B.1.11	2020-06-18	No	Yes	No	No	No	No	No	No	No	66	No	No	No	No	No
Wales-PHWC-1656AC-2020	United Kingdom	?	?	B.1.5.9	2020-05-14	No	Yes	No	No	No	No	No	No	No	15	No	No	No	No	No
Wales-PHWC-1656CA-2020	United Kingdom	?	?	B.1.1.30	2020-06-19	No	Yes	No	No	No	No	No	No	No	153	No	No	No	No	No
Wales-PHWC-1656D9-2020	United Kingdom	?	?	B.1.1.2	2020-06-04	No	Yes	No	No	No	No	No	No	No	253	No	No	No	No	No
Wales-PHWC-1656E8-2020	United Kingdom	?	?	B.1.1.2	2020-06-19	No	Yes	No	No	No	No	No	No	No	190	No	No	No	No	No
Wales-PHWC-165703-2020	United Kingdom	?	?	B.1.1.2	2020-06-22	No	Yes	No	No	No	No	No	No	No	190	No	No	No	No	No
Wales-PHWC-165712-2020	United Kingdom	?	?	B.1.5.9	2020-05-14	No	Yes	No	No	No	No	No	No	No	36	No	No	No	No	No
Wales-PHWC-165730-2020	United Kingdom	?	?	B.1.5.9	2020-06-16	No	Yes	No	No	No	No	No	No	No	36	No	No	No	No	No
Wales-PHWC-16574F-2020	United Kingdom	?	?	B.1.1	2020-06-03	No	Yes	No	No	No	No	No	No	No	66	No	No	No	No	No
Wales-PHWC-16575E-2020	United Kingdom	?	?	B.1.1.2	2020-06-20	No	Yes	No	No	No	No	No	No	No	276	No	No	No	No	No
Wales-PHWC-16576D-2020	United Kingdom	?	?	B.1.1	2020-06-15	No	Yes	No	No	No	No	No	No	No	105	No	No	No	No	No
Wales-PHWC-16577C-2020	United Kingdom	?	?	B.1.1	2020-06-14	No	Yes	No	No	No	No	No	No	No	66	No	No	No	No	No
Wales-PHWC-16578B-2020	United Kingdom	?	?	B.1.1.30	2020-06-07	No	Yes	No	No	No	No	No	No	No	120	No	No	No	No	No
Wales-PHWC-1657A9-2020	United Kingdom	?	?	B.1.120	2020-06-15	No	Yes	No	No	No	No	No	No	No	105	No	No	No	No	No
Wales-PHWC-1657B8-2020	United Kingdom	?	?	B.1.1	2020-05-15	No	Yes	No	No	No	No	No	No	No	78	No	No	No	No	No
Wales-PHWC-1657E5-2020	United Kingdom	?	?	B.1.1.30	2020-06-15	No	Yes	No	No	No	No	No	No	No	120	No	No	No	No	No
Wales-PHWC-1657F4-2020	United Kingdom	?	?	B.1.1	2020-06-07	No	Yes	No	No	No	No	No	No	No	55	No	No	No	No	No
Wales-PHWC-165800-2020	United Kingdom	?	?	B.1.5.9	2020-06-13	No	Yes	No	No	No	No	No	No	No	66	No	No	No	No	No
Wales-PHWC-16581F-2020	United Kingdom	?	?	B.1.1.30	2020-05-11	Yes	Yes	No	No	No	No	No	No	No	136	No	No	No	No	No
Wales-PHWC-16582E-2020	United Kingdom	?	?	B.1.1	2020-05-15	No	Yes	No	No	No	No	No	No	No	91	No	No	No	No	No
Wales-PHWC-16583D-2020	United Kingdom	?	?	B.1.120	2020-05-25	No	Yes	No	No	No	No	No	No	No	105	No	No	No	No	No
Wales-PHWC-16584C-2020	United Kingdom	?	?	B.1.1	2020-06-13	No	Yes	No	No	No	No	No	No	No	55	No	No	No	No	No
Wales-PHWC-165879-2020	United Kingdom	?	?	B.1.5.9	2020-06-20	No	Yes	No	No	No	No	No	No	No	45	No	No	No	No	No
Wales-PHWC-165888-2020	United Kingdom	?	?	B.1.1	2020-06-03	No	Yes	No	No	No	No	No	No	No	36	No	No	No	No	No
Wales-PHWC-165897-2020	United Kingdom	?	?	B.1.1	2020-06-05	No	Yes	No	No	No	No	No	No	No	66	No	No	No	No	No
Wales-PHWC-1658B5-2020	United Kingdom	?	?	B.1.1	2020-06-13	No	Yes	No	No	No	No	No	No	No	66	No	No	No	No	No
Wales-PHWC-1658C4-2020	United Kingdom	?	?	B.1.1.1	2020-05-11	Yes	Yes	No	No	Pocket	No	No	No	No	66	Yes	No	No	No	No
Wales-PHWC-1658E2-2020	United Kingdom	?	?	B.1.120	2020-05-15	No	Yes	No	No	No	No	No	No	No	45	No	No	No	No	No
Wales-PHWC-1658F1-2020	United Kingdom	?	?	B.1.1.2	2020-06-08	No	Yes	No	No	No	No	No	No	No	190	No	No	No	No	No
Wales-PHWC-16590D-2020	United Kingdom	?	?	B.1.1	2020-05-25	No	Yes	No	No	No	No	No	No	No	55	No	No	No	No	No
Wales-PHWC-16591C-2020	United Kingdom	?	?	B.1.1.2	2020-06-16	No	Yes	No	No	No	No	No	No	No	171	No	No	No	No	No
Wales-PHWC-16592B-2020	United Kingdom	?	?	B.1.1.2	2020-06-20	No	Yes	No	No	No	No	No	No	No	276	No	No	No	No	No
Wales-PHWC-165949-2020	United Kingdom	?	?	B.1.5.9	2020-06-12	No	Yes	No	No	No	No	No	No	No	45	No	No	No	No	No
Wales-PHWC-165958-2020	United Kingdom	?	?	B.1.1	2020-05-15	No	Yes	No	No	No	No	No	No	No	120	No	No	No	No	No
Wales-PHWC-165967-2020	United Kingdom	?	?	B.1.1	2020-05-15	No	Yes	No	No	No	No	No	No	No	78	No	No	No	No	No
Wales-PHWC-165985-2020	United Kingdom	?	?	B.1.1	2020-06-14	No	Yes	No	No	No	No	No	No	No	55	No	No	No	No	No
Wales-PHWC-165994-2020	United Kingdom	?	?	B.1.1.30	2020-06-14	No	Yes	No	No	No	No	No	No	No	120	No	No	No	No	No
Wales-PHWC-1659A3-2020	United Kingdom	?	?	B.1.1	2020-06-15	No	Yes	No	No	No	No	No	No	No	210	No	No	No	No	No
Wales-PHWC-1659B2-2020	United Kingdom	?	?	B.1.1.2	2020-06-22	No	Yes	No	No	No	No	No	No	No	253	No	No	No	No	No
Wales-PHWC-1659C1-2020	United Kingdom	?	?	B.1.1.2	2020-06-15	No	Yes	No	No	No	No	No	No	No	171	No	No	No	No	No
Wales-PHWC-1659FE-2020	United Kingdom	?	?	B.1.11	2020-06-17	No	Yes	No	No	No	No	No	No	No	55	No	No	No	No	No
Wales-PHWC-165A19-2020	United Kingdom	?	?	B.1.1	2020-06-07	No	Yes	No	No	No	No	No	No	No	66	No	No	No	No	No
Wales-PHWC-165A28-2020	United Kingdom	?	?	B.1.1	2020-06-12	No	Yes	No	No	No	No	No	No	No	55	No	No	No	No	No
Wales-PHWC-165A46-2020	United Kingdom	?	?	B.1.1	2020-06-13	No	Yes	No	No	No	No	No	No	No	78	No	No	No	No	No
Wales-PHWC-165A55-2020	United Kingdom	?	?	B.1.1	2020-05-26	No	Yes	No	No	No	No	No	No	No	120	No	No	No	No	No
Wales-PHWC-165A64-2020	United Kingdom	?	?	B.1.1	2020-06-16	No	Yes	No	No	No	No	No	No	No	78	No	No	No	No	No
Wales-PHWC-165A73-2020	United Kingdom	?	?	B.1.1.30	2020-06-13	No	Yes	No	No	No	No	No	No	No	136	No	No	No	No	No
Wales-PHWC-165A82-2020	United Kingdom	?	?	B.1.5.9	2020-05-14	No	Yes	No	No	No	No	No	No	No	45	No	No	No	No	No
Wales-PHWC-165A91-2020	United Kingdom	?	?	B.1.5	2020-04-09	No	Yes	No	No	No	No	No	No	No	21	No	No	No	No	No
Wales-PHWC-165AA0-2020	United Kingdom	?	?	B.1.11	2020-05-22	No	Yes	No	No	No	No	No	No	No	78	No	No	No	No	No
Wales-PHWC-165ACE-2020	United Kingdom	?	?	B.1.1	2020-06-27	No	Yes	No	No	No	No	No	No	No	78	No	No	No	No	No
Wales-PHWC-165ADD-2020	United Kingdom	?	?	B.1.1.2	2020-06-13	No	Yes	No	No	No	No	No	No	No	171	No	No	No	No	No
Wales-PHWC-165AEC-2020	United Kingdom	?	?	B.2.2	2020-04-14	No	No	No	No	No	No	No	No	No	91	No	No	No	No	No
Wales-PHWC-165AFB-2020	United Kingdom	?	?	B.1.1.2	2020-06-14	No	Yes	No	No	No	No	No	No	No	231	No	No	No	No	No
Wales-PHWC-165B07-2020	United Kingdom	?	?	B.1.1.1	2020-06-13	Yes	Yes	No	No	Pocket	No	No	No	No	91	Yes	No	No	No	No
Wales-PHWC-165B16-2020	United Kingdom	?	?	B.1.5.9	2020-06-04	No	Yes	No	No	No	No	No	No	No	21	No	No	No	No	No
Wales-PHWC-165B43-2020	United Kingdom	?	?	B.1.1	2020-06-17	No	Yes	No	No	No	No	No	No	No	78	No	No	No	No	No
Wales-PHWC-165B52-2020	United Kingdom	?	?	B.1.1.29	2020-05-04	No	Yes	No	No	No	No	No	No	No	231	No	No	No	No	No
Wales-PHWC-165B61-2020	United Kingdom	?	?	B.1.1.2	2020-06-12	No	Yes	No	No	No	No	No	No	No	210	No	No	No	No	No
Wales-PHWC-165B70-2020	United Kingdom	?	?	B.1.1	2020-06-12	No	Yes	No	No	No	No	No	No	No	66	No	No	No	No	No
Wales-PHWC-165B8F-2020	United Kingdom	?	?	B.1.1.2	2020-06-14	No	Yes	No	No	No	No	No	No	No	171	No	No	No	No	No
Wales-PHWC-165B9E-2020	United Kingdom	?	?	B.1.120	2020-06-02	No	Yes	No	No	No	No	No	No	No	78	No	No	No	No	No
Wales-PHWC-165BAD-2020	United Kingdom	?	?	B.1.1	2020-04-03	No	Yes	No	No	No	No	No	No	No	45	No	No	No	No	No
Wales-PHWC-165BBC-2020	United Kingdom	?	?	B.1.1	2020-05-15	No	Yes	No	No	No	No	No	No	No	55	No	No	No	No	No
Wales-PHWC-165BCB-2020	United Kingdom	?	?	B.1.1	2020-05-11	No	Yes	No	No	No	No	No	No	No	36	No	No	No	No	No
Wales-PHWC-165BDA-2020	United Kingdom	?	?	B.1.1.2	2020-06-21	No	Yes	No	No	No	No	No	No	No	276	No	No	No	No	No
Wales-PHWC-165BE9-2020	United Kingdom	?	?	B.1.120	2020-05-15	No	Yes	No	No	No	No	No	No	No	55	No	No	No	No	No
Wales-PHWC-165BF8-2020	United Kingdom	?	?	B.1	2020-04-16	No	Yes	No	No	No	No	No	No	No	276	No	No	No	No	No
Wales-PHWC-165C04-2020	United Kingdom	?	?	B.1.1	2020-06-14	No	Yes	No	No	No	No	No	No	No	55	No	No	No	No	No
Wales-PHWC-165C13-2020	United Kingdom	?	?	B.1.1	2020-06-14	No	Yes	No	No	No	No	No	No	No	66	No	No	No	No	No
Wales-PHWC-165C40-2020	United Kingdom	?	?	B.1.1	2020-06-16	No	Yes	No	No	No	No	No	No	No	78	No	No	No	No	No
Wales-PHWC-165C6E-2020	United Kingdom	?	?	B.1	2020-05-14	No	Yes	No	No	No	No	No	No	No	66	No	No	No	No	No
Wales-PHWC-165C7D-2020	United Kingdom	?	?	B.1.5.9	2020-06-13	No	Yes	No	No	No	No	No	No	No	36	No	No	No	No	No
Wales-PHWC-165C8C-2020	United Kingdom	?	?	B.1.5.9	2020-05-18	No	Yes	No	No	No	No	No	No	No	55	No	No	No	No	No
Wales-PHWC-165C9B-2020	United Kingdom	?	?	B.1.5.9	2020-06-07	No	Yes	No	No	No	No	No	No	No	55	No	No	No	No	No
Wales-PHWC-165CB9-2020	United Kingdom	?	?	B.1.1	2020-05-14	No	Yes	No	No	No	No	No	No	No	78	No	No	No	No	No
Wales-PHWC-165CC8-2020	United Kingdom	?	?	B.1.1	2020-06-15	No	Yes	No	No	No	No	No	No	No	66	No	No	No	No	No
Wales-PHWC-165CD7-2020	United Kingdom	?	?	B.1.1.2	2020-06-15	No	Yes	No	No	No	No	No	No	No	171	No	No	No	No	No
Wales-PHWC-165CE6-2020	United Kingdom	?	?	B.1.1	2020-05-14	No	Yes	No	No	No	No	No	No	No	91	No	No	No	No	No
Wales-PHWC-165CF5-2020	United Kingdom	?	?	B.1.1	2020-06-18	No	Yes	No	No	No	No	No	No	No	91	No	No	No	No	No
Wales-PHWC-165D01-2020	United Kingdom	?	?	B.1.1.2	2020-05-22	No	Yes	No	No	No	No	No	No	No	136	No	No	No	No	No
Wales-PHWC-165D10-2020	United Kingdom	?	?	B.1.1.2	2020-06-07	No	Yes	No	No	No	No	No	No	No	136	No	No	No	No	No
Wales-PHWC-165D2F-2020	United Kingdom	?	?	B.1.1.2	2020-06-15	No	Yes	No	No	No	No	No	No	No	210	No	No	No	No	No
Wales-PHWC-165D3E-2020	United Kingdom	?	?	B.1.1.30	2020-06-15	No	Yes	No	No	No	No	No	No	No	120	No	No	No	No	No
Wales-PHWC-165D89-2020	United Kingdom	?	?	B.1.5.9	2020-06-20	No	Yes	No	No	No	No	No	No	No	36	No	No	No	No	No
Wales-PHWC-165D98-2020	United Kingdom	?	?	B.1.5.9	2020-06-16	No	Yes	No	No	No	No	No	No	No	28	No	No	No	No	No
Wales-PHWC-165DA7-2020	United Kingdom	?	?	B.1.71	2020-05-17	No	Yes	No	No	No	No	No	No	No	45	No	No	No	No	No
Wales-PHWC-165DB6-2020	United Kingdom	?	?	B.1	2020-05-15	No	Yes	No	No	No	No	No	No	No	36	No	No	No	No	No
Wales-PHWC-165DC5-2020	United Kingdom	?	?	B.1.5.9	2020-05-25	No	Yes	No	No	No	No	No	No	No	45	No	No	No	No	No
Wales-PHWC-165DD4-2020	United Kingdom	?	?	B.1.1.2	2020-06-02	No	Yes	No	No	No	No	No	No	No	190	No	No	No	No	No
Wales-PHWC-165DF2-2020	United Kingdom	?	?	B.1.11	2020-05-15	No	Yes	No	No	No	No	No	No	No	36	No	No	No	No	No
Wales-PHWC-165E0E-2020	United Kingdom	?	?	B.1.5.9	2020-05-12	No	Yes	No	No	No	No	No	No	No	36	No	No	No	No	No
Wales-PHWC-165E2C-2020	United Kingdom	?	?	B.1.120	2020-05-18	No	Yes	No	No	No	No	No	No	No	78	No	No	No	No	No
Wales-PHWC-165E59-2020	United Kingdom	?	?	B.1.120	2020-05-15	No	Yes	No	No	No	No	No	No	No	78	No	No	No	No	No
Wales-PHWC-165E68-2020	United Kingdom	?	?	B.1.1	2020-05-14	No	Yes	No	No	No	No	No	No	No	55	No	No	No	No	No
Wales-PHWC-165E77-2020	United Kingdom	?	?	B.1.44	2020-06-19	Yes	Yes	No	No	No	Pocket	No	No	No	136	No	Yes	No	No	No
Wales-PHWC-165E86-2020	United Kingdom	?	?	B.1.36	2020-06-19	Yes	Yes	No	No	No	No	No	No	No	66	No	No	No	No	No
Wales-PHWC-165EA4-2020	United Kingdom	?	?	B.1	2020-05-14	No	Yes	No	No	No	No	No	No	No	55	No	No	No	No	No
Wales-PHWC-165EB3-2020	United Kingdom	?	?	B.1.5.9	2020-06-16	No	Yes	No	No	No	No	No	No	No	28	No	No	No	No	No
Wales-PHWC-165EC2-2020	United Kingdom	?	?	B.1.1	2020-06-15	No	Yes	No	No	No	No	No	No	No	78	No	No	No	No	No
Wales-PHWC-165ED1-2020	United Kingdom	?	?	B.1	2020-05-15	No	Yes	No	No	No	No	No	No	No	28	No	No	No	No	No
Wales-PHWC-165EE0-2020	United Kingdom	?	?	B.1.1.2	2020-06-22	No	Yes	No	No	No	No	No	No	No	190	No	No	No	No	No
Wales-PHWC-165EFF-2020	United Kingdom	?	?	B.1.1.2	2020-05-28	No	Yes	No	No	No	No	No	No	No	210	No	No	No	No	No
Wales-PHWC-165F1A-2020	United Kingdom	?	?	B.1.1.7	2020-05-15	No	Yes	No	No	No	No	No	No	No	55	No	No	No	No	No
Wales-PHWC-165F38-2020	United Kingdom	?	?	B.1.1.2	2020-06-20	No	Yes	No	No	No	No	No	No	No	253	No	No	No	No	No
Wales-PHWC-165F56-2020	United Kingdom	?	?	B.1.1	2020-06-13	No	Yes	No	No	No	No	No	No	No	91	No	No	No	No	No
Wales-PHWC-165F65-2020	United Kingdom	?	?	B.1.1.30	2020-05-14	Yes	Yes	No	No	No	No	No	No	No	171	No	No	No	No	No
Wales-PHWC-165FA1-2020	United Kingdom	?	?	B.1.1.2	2020-06-18	No	Yes	No	No	No	No	No	No	No	190	No	No	No	No	No
Wales-PHWC-165FB0-2020	United Kingdom	?	?	B.1.11	2020-06-15	No	Yes	No	No	No	No	No	No	No	45	No	No	No	No	No
Wales-PHWC-165FDE-2020	United Kingdom	?	?	B.1.1.2	2020-06-16	No	Yes	No	No	No	No	No	No	No	171	No	No	No	No	No
Wales-PHWC-165FED-2020	United Kingdom	?	?	B.1.1.7	2020-05-15	No	Yes	No	No	No	No	No	No	No	55	No	No	No	No	No
Wales-PHWC-165FFC-2020	United Kingdom	?	?	B.1.1	2020-06-12	No	Yes	No	No	No	No	No	No	No	66	No	No	No	No	No
Wales-PHWC-166016-2020	United Kingdom	?	?	B.1.1	2020-05-14	No	Yes	No	No	No	No	No	No	No	66	No	No	No	No	No
Wales-PHWC-166025-2020	United Kingdom	?	?	B.1.5.9	2020-06-04	No	Yes	No	No	No	No	No	No	No	28	No	No	No	No	No
Wales-PHWC-166034-2020	United Kingdom	?	?	B.1.1.2	2020-06-20	No	Yes	No	No	No	No	No	No	No	171	No	No	No	No	No
Wales-PHWC-166052-2020	United Kingdom	?	?	B.1.1	2020-05-14	No	Yes	No	No	No	No	No	No	No	231	No	No	No	No	No
Wales-PHWC-16608F-2020	United Kingdom	?	?	B.1.5.9	2020-05-15	No	Yes	No	No	No	No	No	No	No	36	No	No	No	No	No
Wales-PHWC-16609E-2020	United Kingdom	?	?	B.1.1	2020-06-18	No	Yes	No	No	No	No	No	No	No	66	No	No	No	No	No
Wales-PHWC-1660AD-2020	United Kingdom	?	?	B.1.5.9	2020-06-16	No	Yes	No	No	No	No	No	No	No	45	No	No	No	No	No
Wales-PHWC-1660CB-2020	United Kingdom	?	?	B.1.1	2020-06-15	No	Yes	No	No	No	No	No	No	No	105	No	No	No	No	No
Wales-PHWC-1660DA-2020	United Kingdom	?	?	B.1.1.2	2020-06-14	No	Yes	No	No	No	No	No	No	No	190	No	No	No	No	No
Wales-PHWC-1660E9-2020	United Kingdom	?	?	B.1.1.2	2020-06-19	No	Yes	No	No	No	No	No	No	No	171	No	No	No	No	No
Wales-PHWC-1660F8-2020	United Kingdom	?	?	B.1.1.2	2020-06-17	No	Yes	No	No	No	No	No	No	No	231	No	No	No	No	No
Wales-PHWC-166113-2020	United Kingdom	?	?	B.1.1	2020-06-15	No	Yes	No	No	No	No	No	No	No	91	No	No	No	No	No
Wales-PHWC-166122-2020	United Kingdom	?	?	B.1.1	2020-06-18	No	Yes	No	No	No	No	No	No	No	55	No	No	No	No	No
Wales-PHWC-166131-2020	United Kingdom	?	?	B.1.1.29	2020-06-12	No	Yes	No	No	No	No	No	No	No	253	No	No	No	No	No
Wales-PHWC-16615F-2020	United Kingdom	?	?	B.1.1	2020-06-15	Yes	Yes	No	No	No	No	No	No	No	78	No	No	No	No	No
Wales-PHWC-16616E-2020	United Kingdom	?	?	B.1	2020-04-06	No	Yes	No	No	No	No	No	No	No	15	No	No	No	No	No
Wales-PHWC-16617D-2020	United Kingdom	?	?	B.1.120	2020-05-15	No	Yes	No	No	No	No	No	No	No	55	No	No	No	No	No
Wales-PHWC-16618C-2020	United Kingdom	?	?	B.1.5.9	2020-05-15	No	Yes	No	No	No	No	No	No	No	45	No	No	No	No	No
Wales-PHWC-16619B-2020	United Kingdom	?	?	B.1.1	2020-06-19	No	Yes	No	No	No	No	No	No	No	36	No	No	No	No	No
Wales-PHWC-1661AA-2020	United Kingdom	?	?	B.1.1	2020-06-04	No	Yes	No	No	No	No	No	No	No	66	No	No	No	No	No
Wales-PHWC-1661C8-2020	United Kingdom	?	?	B.1.5	2020-04-07	No	Yes	No	No	No	No	No	No	No	21	No	No	No	No	No
Wales-PHWC-1661D7-2020	United Kingdom	?	?	B.1.1.2	2020-06-04	No	Yes	No	No	No	No	No	No	No	171	No	No	No	No	No
Wales-PHWC-1661E6-2020	United Kingdom	?	?	B.1.1.30	2020-06-13	No	Yes	No	No	No	No	No	No	No	153	No	No	No	No	No
Wales-PHWC-1661F5-2020	United Kingdom	?	?	B.1.1.2	2020-06-16	No	Yes	No	No	No	No	No	No	No	171	No	No	No	No	No
Wales-PHWC-166201-2020	United Kingdom	?	?	B.1.1	2020-06-12	No	Yes	No	No	No	No	No	No	No	78	No	No	No	No	No
Wales-PHWC-166210-2020	United Kingdom	?	?	B.1.1	2020-06-07	No	Yes	No	No	No	No	No	No	No	36	No	No	No	No	No
Wales-PHWC-16622F-2020	United Kingdom	?	?	B.1.1	2020-06-01	No	Yes	No	No	No	No	No	No	No	66	No	No	No	No	No
Wales-PHWC-16623E-2020	United Kingdom	?	?	B.1.5.9	2020-05-18	No	Yes	No	No	No	No	No	No	No	55	No	No	No	No	No
Wales-PHWC-16624D-2020	United Kingdom	?	?	B.1.5.9	2020-06-16	No	Yes	No	No	No	No	No	No	No	28	No	No	No	No	No
Wales-PHWC-16625C-2020	United Kingdom	?	?	B.1.1.2	2020-06-22	No	Yes	No	No	No	No	No	No	No	190	No	No	No	No	No
Wales-PHWC-16626B-2020	United Kingdom	?	?	B.1.5	2020-04-17	No	Yes	No	No	No	No	No	No	No	91	No	No	No	No	No
Wales-PHWC-166289-2020	United Kingdom	?	?	B.1.1.2	2020-06-13	No	Yes	No	No	No	No	No	No	No	171	No	No	No	No	No
Wales-PHWC-166298-2020	United Kingdom	?	?	B.1.1.2	2020-06-14	No	Yes	No	No	No	No	No	No	No	210	No	No	No	No	No
Wales-PHWC-1662A7-2020	United Kingdom	?	?	B.1.1	2020-06-19	No	Yes	No	No	No	No	No	No	No	91	No	No	No	No	No
Wales-PHWC-1662B6-2020	United Kingdom	?	?	B.1.120	2020-06-13	Yes	Yes	No	No	No	No	No	No	No	120	No	No	No	No	No
Wales-PHWC-1662C5-2020	United Kingdom	?	?	B.1.1.30	2020-05-14	Yes	Yes	No	No	No	No	No	No	No	136	No	No	No	No	No
Wales-PHWC-1662E3-2020	United Kingdom	?	?	B.1.5.9	2020-06-13	No	Yes	No	No	No	No	No	No	No	28	No	No	No	No	No
Wales-PHWC-1662F2-2020	United Kingdom	?	?	B.1.1	2020-06-15	No	Yes	No	No	No	No	No	No	No	78	No	No	No	No	No
Wales-PHWC-16630E-2020	United Kingdom	?	?	B.1.1	2020-06-06	No	Yes	No	No	No	No	No	No	No	45	No	No	No	No	No
Wales-PHWC-16631D-2020	United Kingdom	?	?	B.1.1	2020-06-21	Yes	Yes	No	No	No	No	No	No	No	105	No	No	No	No	No
Wales-PHWC-16633B-2020	United Kingdom	?	?	B.1.1.2	2020-06-17	No	Yes	No	No	No	No	No	No	No	190	No	No	No	No	No
Wales-PHWC-16634A-2020	United Kingdom	?	?	B.1.1.2	2020-06-15	No	Yes	No	No	No	No	No	No	No	190	No	No	No	No	No
Wales-PHWC-166368-2020	United Kingdom	?	?	B.1.1	2020-06-18	No	Yes	No	No	No	No	No	No	No	66	No	No	No	No	No
Wales-PHWC-166377-2020	United Kingdom	?	?	B.1.1	2020-06-21	No	Yes	No	No	No	No	No	No	No	45	No	No	No	No	No
Wales-PHWC-166386-2020	United Kingdom	?	?	B.1	2020-05-25	No	Yes	No	No	No	No	No	No	No	28	No	No	No	No	No
Wales-PHWC-166395-2020	United Kingdom	?	?	B.1.1	2020-05-26	No	Yes	No	No	No	No	No	No	No	136	No	No	No	No	No
Wales-PHWC-1663A4-2020	United Kingdom	?	?	B.1.1	2020-06-27	No	Yes	No	No	No	No	No	No	No	78	No	No	No	No	No
Wales-PHWC-1663B3-2020	United Kingdom	?	?	B.1.1	2020-06-19	No	Yes	No	No	No	No	No	No	No	78	No	No	No	No	No
Wales-PHWC-1663C2-2020	United Kingdom	?	?	B.1.1	2020-06-27	No	Yes	No	No	No	No	No	No	No	78	No	No	No	No	No
Wales-PHWC-1663D1-2020	United Kingdom	?	?	B.1.1	2020-06-27	No	Yes	No	No	No	No	No	No	No	91	No	No	No	No	No
Wales-PHWC-1663E0-2020	United Kingdom	?	?	B.1.1	2020-06-12	Yes	Yes	No	No	No	No	No	No	No	136	No	No	No	No	No
Wales-PHWC-16640B-2020	United Kingdom	?	?	B.1.1	2020-06-17	No	Yes	No	No	No	No	No	No	No	120	No	No	No	No	No
Wales-PHWC-16641A-2020	United Kingdom	?	?	B.1.1	2020-06-13	No	Yes	No	No	No	No	No	No	No	78	No	No	No	No	No
Wales-PHWC-166429-2020	United Kingdom	?	?	B.1.1	2020-06-13	No	Yes	No	No	No	No	No	No	No	66	No	No	No	No	No
Wales-PHWC-166447-2020	United Kingdom	?	?	B.1.1	2020-06-21	Yes	Yes	No	No	No	No	No	No	No	55	No	No	No	No	No
Wales-PHWC-166456-2020	United Kingdom	?	?	B.1.1	2020-05-01	No	Yes	No	No	No	No	No	No	No	45	No	No	No	No	No
Wales-PHWC-166465-2020	United Kingdom	?	?	B.1.1	2020-06-14	No	Yes	No	No	No	No	No	No	No	105	No	No	No	No	No
Wales-PHWC-166474-2020	United Kingdom	?	?	B.1.1	2020-06-27	No	Yes	No	No	No	No	No	No	No	78	No	No	No	No	No
Wales-PHWC-166492-2020	United Kingdom	?	?	B.1.1	2020-06-14	No	Yes	No	No	No	No	No	No	No	55	No	No	No	No	No
Wales-PHWC-1664B0-2020	United Kingdom	?	?	B.1.1.30	2020-06-14	No	Yes	No	No	No	No	No	No	No	120	No	No	No	No	No
Wales-PHWC-1664CF-2020	United Kingdom	?	?	B.1.1	2020-06-23	No	Yes	No	No	No	No	No	No	No	66	No	No	No	No	No
Wales-PHWC-1664DE-2020	United Kingdom	?	?	B.1.1	2020-06-10	No	Yes	No	No	No	No	No	No	No	66	No	No	No	No	No
Wales-PHWC-1664ED-2020	United Kingdom	?	?	B.1.1	2020-06-19	No	Yes	No	No	No	No	No	No	No	66	No	No	No	No	No
Wales-PHWC-166508-2020	United Kingdom	?	?	B.1.1	2020-06-15	No	Yes	No	No	No	No	No	No	No	55	No	No	No	No	No
Wales-PHWC-166517-2020	United Kingdom	?	?	B.1.1	2020-06-27	No	Yes	No	No	No	No	No	No	No	91	No	No	No	No	No
Wales-PHWC-166526-2020	United Kingdom	?	?	B.1.1	2020-06-11	No	Yes	No	No	No	No	No	No	No	66	No	No	No	No	No
Wales-PHWC-166535-2020	United Kingdom	?	?	B.1.1	2020-06-15	No	Yes	No	No	No	No	No	No	No	66	No	No	No	No	No
Wales-PHWC-166544-2020	United Kingdom	?	?	B.1.1	2020-06-23	No	Yes	No	No	No	No	No	No	No	45	No	No	No	No	No
Wales-PHWC-166553-2020	United Kingdom	?	?	B.1.5.9	2020-05-27	No	Yes	No	No	No	No	No	No	No	21	No	No	No	No	No
Wales-PHWC-166562-2020	United Kingdom	?	?	B.1.1	2020-06-12	No	Yes	No	No	No	No	No	No	No	91	No	No	No	No	No
Wales-PHWC-166580-2020	United Kingdom	?	?	B.1.1	2020-06-16	No	Yes	No	No	No	No	No	No	No	66	No	No	No	No	No
Wales-PHWC-16659F-2020	United Kingdom	?	?	B.1.1	2020-06-22	No	Yes	No	No	No	No	No	No	No	66	No	No	No	No	No
Wales-PHWC-1665AE-2020	United Kingdom	?	?	B.1.1	2020-06-19	No	Yes	No	No	No	No	No	No	No	91	No	No	No	No	No
Wales-PHWC-1665BD-2020	United Kingdom	?	?	B.1.1	2020-06-22	No	Yes	No	No	No	No	No	No	No	45	No	No	No	No	No
Wales-PHWC-1665CC-2020	United Kingdom	?	?	B.1.1	2020-06-27	No	Yes	No	No	No	No	No	No	No	78	No	No	No	No	No
Wales-PHWC-1665DB-2020	United Kingdom	?	?	B.1.1.30	2020-06-12	No	Yes	No	No	No	No	No	No	No	105	No	No	No	No	No
Wales-PHWC-1665F9-2020	United Kingdom	?	?	B.1.1	2020-06-05	No	Yes	No	No	No	No	No	No	No	66	No	No	No	No	No
Wales-PHWC-166623-2020	United Kingdom	?	?	B.1.1.2	2020-05-27	No	Yes	No	No	No	No	No	No	No	171	No	No	No	No	No
Wales-PHWC-166650-2020	United Kingdom	?	?	B.1.1	2020-06-16	No	Yes	No	No	No	No	No	No	No	78	No	No	No	No	No
Wales-PHWC-16666F-2020	United Kingdom	?	?	B.1.1	2020-06-27	No	Yes	No	No	No	No	No	No	No	78	No	No	No	No	No
Wales-PHWC-16667E-2020	United Kingdom	?	?	B.1.1	2020-06-23	No	Yes	No	No	No	No	No	No	No	55	No	No	No	No	No
Wales-PHWC-16668D-2020	United Kingdom	?	?	B.1.1	2020-06-27	No	Yes	No	No	No	No	No	No	No	91	No	No	No	No	No
Wales-PHWC-16669C-2020	United Kingdom	?	?	B.1.1	2020-06-14	No	No	No	No	No	No	No	No	No	45	No	No	No	No	No
Wales-PHWC-1666BA-2020	United Kingdom	?	?	B.1.1	2020-06-21	No	Yes	No	No	No	No	No	No	No	36	No	No	No	No	No
Wales-PHWC-166702-2020	United Kingdom	?	?	B.1.1	2020-06-13	No	Yes	No	No	No	No	No	No	No	78	No	No	No	No	No
Wales-PHWC-166711-2020	United Kingdom	?	?	B.1.1	2020-06-23	No	Yes	No	No	No	No	No	No	No	78	No	No	No	No	No
Wales-PHWC-166720-2020	United Kingdom	?	?	B.1.1	2020-06-23	No	Yes	No	No	No	No	No	No	No	66	No	No	No	No	No
Wales-PHWC-16673F-2020	United Kingdom	?	?	B.1.1	2020-06-22	Yes	Yes	No	No	No	No	No	No	No	66	No	No	No	No	No
Wales-PHWC-16675D-2020	United Kingdom	?	?	B.1.1	2020-06-18	No	Yes	No	No	No	No	No	No	No	78	No	No	No	No	No
Wales-PHWC-16676C-2020	United Kingdom	?	?	B.1.1	2020-06-27	No	Yes	No	No	No	No	No	No	No	78	No	No	No	No	No
Wales-PHWC-16677B-2020	United Kingdom	?	?	B.1.1	2020-06-17	No	Yes	No	No	No	No	No	No	No	78	No	No	No	No	No
Wales-PHWC-166799-2020	United Kingdom	?	?	B.1.1	2020-06-23	No	Yes	No	No	No	No	No	No	No	55	No	No	No	No	No
Wales-PHWC-1667A8-2020	United Kingdom	?	?	B.1	2020-05-26	No	Yes	No	No	No	No	No	No	No	105	No	No	No	No	No
Wales-PHWC-1667C6-2020	United Kingdom	?	?	B.1	2020-05-27	No	Yes	No	No	No	No	No	No	No	45	No	No	No	No	No
Wales-PHWC-1667E4-2020	United Kingdom	?	?	B.1.5.9	2020-06-02	No	Yes	No	No	No	No	No	No	No	21	No	No	No	No	No
Wales-PHWC-16681E-2020	United Kingdom	?	?	B.1.1	2020-06-10	No	Yes	No	No	No	No	No	No	No	66	No	No	No	No	No
Wales-PHWC-16682D-2020	United Kingdom	?	?	B.1.1.30	2020-06-18	No	Yes	No	No	No	No	No	No	No	120	No	No	No	No	No
Wales-PHWC-16683C-2020	United Kingdom	?	?	B.1.1	2020-06-27	No	Yes	No	No	No	No	No	No	No	78	No	No	No	No	No
Wales-PHWC-16684B-2020	United Kingdom	?	?	B.1.1	2020-06-29	No	Yes	No	No	No	No	No	No	No	210	No	No	No	No	No
Wales-PHWC-16685A-2020	United Kingdom	?	?	B.1.1	2020-06-23	No	Yes	No	No	No	No	No	No	No	45	No	No	No	No	No
Wales-PHWC-166869-2020	United Kingdom	?	?	B.1.1	2020-06-27	No	Yes	No	No	No	No	No	No	No	91	No	No	No	No	No
Wales-PHWC-166878-2020	United Kingdom	?	?	B.1.1	2020-06-11	No	Yes	No	No	No	No	No	No	No	105	No	No	No	No	No
Wales-PHWC-166887-2020	United Kingdom	?	?	B.1.1	2020-06-10	No	Yes	No	No	No	No	No	No	No	91	No	No	No	No	No
Wales-PHWC-166896-2020	United Kingdom	?	?	B.1.1	2020-06-27	Yes	Yes	No	No	No	No	No	No	No	105	No	No	No	No	No
Wales-PHWC-1668B4-2020	United Kingdom	?	?	B.1.1	2020-06-23	No	Yes	No	No	No	No	No	No	No	45	No	No	No	No	No
Wales-PHWC-1668C3-2020	United Kingdom	?	?	B.1.1	2020-06-21	No	Yes	No	No	No	No	No	No	No	66	No	No	No	No	No
Wales-PHWC-1668D2-2020	United Kingdom	?	?	B.1.1	2020-05-30	No	Yes	No	No	No	No	No	No	No	66	No	No	No	No	No
Wales-PHWC-16690C-2020	United Kingdom	?	?	B.1.1	2020-06-27	No	Yes	No	No	No	No	No	No	No	91	No	No	No	No	No
Wales-PHWC-16691B-2020	United Kingdom	?	?	B.1.1	2020-06-27	No	Yes	No	No	No	No	No	No	No	91	No	No	No	No	No
Wales-PHWC-16692A-2020	United Kingdom	?	?	B.1.1.21	2020-06-16	No	Yes	No	No	No	No	No	No	No	120	No	No	No	No	No
Wales-PHWC-166957-2020	United Kingdom	?	?	B.1.1	2020-06-27	No	Yes	No	No	No	No	No	No	No	91	No	No	No	No	No
Wales-PHWC-166966-2020	United Kingdom	?	?	B.1.1.1	2020-06-19	Yes	Yes	No	No	Pocket	No	No	No	No	91	Yes	No	No	No	No
Wales-PHWC-166975-2020	United Kingdom	?	?	B.1.1.2	2020-05-31	No	Yes	No	No	No	No	No	No	No	190	No	No	No	No	No
Wales-PHWC-166984-2020	United Kingdom	?	?	B.1.1	2020-06-19	No	Yes	No	No	No	No	No	No	No	66	No	No	No	No	No
Wales-PHWC-1669B1-2020	United Kingdom	?	?	B.1.1	2020-06-23	No	Yes	No	No	No	No	No	No	No	66	No	No	No	No	No
Wales-PHWC-1669DF-2020	United Kingdom	?	?	B.1.1.2	2020-06-18	No	Yes	No	No	No	No	No	No	No	190	No	No	No	No	No
Wales-PHWC-1669EE-2020	United Kingdom	?	?	B.1.1	2020-06-21	No	Yes	No	No	No	No	No	No	No	91	No	No	No	No	No
Wales-PHWC-166A09-2020	United Kingdom	?	?	B.1.1.30	2020-06-15	No	Yes	No	No	No	No	No	No	No	136	No	No	No	No	No
Wales-PHWC-166A18-2020	United Kingdom	?	?	B.1.1	2020-06-21	No	Yes	No	No	No	No	No	No	No	55	No	No	No	No	No
Wales-PHWC-166A36-2020	United Kingdom	?	?	B.1.1	2020-06-23	No	Yes	No	No	No	No	No	No	No	66	No	No	No	No	No
Wales-PHWC-166A45-2020	United Kingdom	?	?	B.1.1	2020-06-27	No	Yes	No	No	No	No	No	No	No	105	No	No	No	No	No
Wales-PHWC-166A54-2020	United Kingdom	?	?	B.1.1	2020-06-10	No	Yes	No	No	No	No	No	No	No	66	No	No	No	No	No
Wales-PHWC-166A72-2020	United Kingdom	?	?	B.1.1	2020-06-27	No	Yes	No	No	No	No	No	No	No	78	No	No	No	No	No
Wales-PHWC-166ABE-2020	United Kingdom	?	?	B.1.1	2020-06-27	No	Yes	No	No	No	No	No	No	No	91	No	No	No	No	No
Wales-PHWC-166ACD-2020	United Kingdom	?	?	B.1.1	2020-06-27	No	Yes	No	No	No	No	No	No	No	91	No	No	No	No	No
Wales-PHWC-166ADC-2020	United Kingdom	?	?	B.1.1	2020-06-22	No	Yes	No	No	No	No	No	No	No	36	No	No	No	No	No
Wales-PHWC-166AEB-2020	United Kingdom	?	?	B.1.1	2020-06-27	No	Yes	No	No	No	No	No	No	No	78	No	No	No	No	No
Wales-PHWC-166AFA-2020	United Kingdom	?	?	B.1.1	2020-06-12	No	Yes	No	No	No	No	No	No	No	120	No	No	No	No	No
Wales-PHWC-166B06-2020	United Kingdom	?	?	B.1.1.30	2020-06-12	No	Yes	No	No	No	No	No	No	No	120	No	No	No	No	No
Wales-PHWC-166B15-2020	United Kingdom	?	?	B.1.120	2020-05-25	No	Yes	No	No	No	No	No	No	No	105	No	No	No	No	No
Wales-PHWC-166B33-2020	United Kingdom	?	?	B.1.1	2020-06-15	No	Yes	No	No	No	No	No	No	No	55	No	No	No	No	No
Wales-PHWC-166B42-2020	United Kingdom	?	?	B.1.1	2020-06-19	No	Yes	No	No	No	No	No	No	No	78	No	No	No	No	No
Wales-PHWC-166B51-2020	United Kingdom	?	?	B.1.1	2020-06-21	No	Yes	No	No	No	No	No	No	No	45	No	No	No	No	No
Wales-PHWC-166B7F-2020	United Kingdom	?	?	B.1.1	2020-06-21	No	Yes	No	No	No	No	No	No	No	55	No	No	No	No	No
Wales-PHWC-166B8E-2020	United Kingdom	?	?	B.1.1	2020-06-27	No	Yes	No	No	No	No	No	No	No	105	No	No	No	No	No
Wales-PHWC-166BAC-2020	United Kingdom	?	?	B.1.1	2020-06-21	No	Yes	No	No	No	No	No	No	No	45	No	No	No	No	No
Wales-PHWC-166BBB-2020	United Kingdom	?	?	B.1.1.30	2020-06-22	No	Yes	No	No	No	No	No	No	No	153	No	No	No	No	No
Wales-PHWC-166BCA-2020	United Kingdom	?	?	B.1.1	2020-06-27	No	Yes	No	No	No	No	No	No	No	105	No	No	No	No	No
Wales-PHWC-166BE8-2020	United Kingdom	?	?	B.1.1.30	2020-06-15	No	Yes	No	No	No	No	No	No	No	120	No	No	No	No	No
Wales-PHWC-166BF7-2020	United Kingdom	?	?	B.1.1	2020-06-14	No	Yes	No	No	No	No	No	No	No	45	No	No	No	No	No
Wales-PHWC-166C03-2020	United Kingdom	?	?	B.1.1	2020-06-27	No	Yes	No	No	No	No	No	No	No	78	No	No	No	No	No
Wales-PHWC-166C12-2020	United Kingdom	?	?	B.1.1	2020-06-21	No	Yes	No	No	No	No	No	No	No	55	No	No	No	No	No
Wales-PHWC-166C30-2020	United Kingdom	?	?	B.1.1	2020-06-27	No	Yes	No	No	No	No	No	No	No	78	No	No	No	No	No
Wales-PHWC-166C4F-2020	United Kingdom	?	?	B.1.1	2020-06-13	No	Yes	No	No	No	No	No	No	No	55	No	No	No	No	No
Wales-PHWC-166C5E-2020	United Kingdom	?	?	B.1.1	2020-06-20	No	Yes	No	No	No	No	No	No	No	78	No	No	No	No	No
Wales-PHWC-166C8B-2020	United Kingdom	?	?	B.1.1	2020-06-27	No	Yes	No	No	No	No	No	No	No	91	No	No	No	No	No
Wales-PHWC-166C9A-2020	United Kingdom	?	?	B.1.1	2020-06-23	No	Yes	No	No	No	No	No	No	No	45	No	No	No	No	No
Wales-PHWC-166CB8-2020	United Kingdom	?	?	B.1.1	2020-04-22	No	Yes	No	No	No	No	No	No	No	55	No	No	No	No	No
Wales-PHWC-166CC7-2020	United Kingdom	?	?	B.1.1	2020-06-19	No	Yes	No	No	No	No	No	No	No	78	No	No	No	No	No
Wales-PHWC-166CE5-2020	United Kingdom	?	?	B.1.1	2020-06-22	No	Yes	No	No	No	No	No	No	No	55	No	No	No	No	No
Wales-PHWC-166D00-2020	United Kingdom	?	?	B.1.1	2020-06-21	No	Yes	No	No	No	No	No	No	No	55	No	No	No	No	No
Wales-PHWC-166D2E-2020	United Kingdom	?	?	B.1.1	2020-06-27	No	Yes	No	No	No	No	No	No	No	105	No	No	No	No	No
Wales-PHWC-166D3D-2020	United Kingdom	?	?	B.1.1	2020-06-23	No	Yes	No	No	No	No	No	No	No	55	No	No	No	No	No
Wales-PHWC-166D4C-2020	United Kingdom	?	?	B.1.1.30	2020-06-19	No	Yes	No	No	No	No	No	No	No	120	No	No	No	No	No
Wales-PHWC-166D6A-2020	United Kingdom	?	?	B.1.1	2020-06-27	No	Yes	No	No	No	No	No	No	No	91	No	No	No	No	No
Wales-PHWC-166D79-2020	United Kingdom	?	?	B.1.1	2020-06-16	No	Yes	No	No	No	No	No	No	No	66	No	No	No	No	No
Wales-PHWC-166D88-2020	United Kingdom	?	?	B.1.1	2020-06-19	No	Yes	No	No	No	No	No	No	No	105	No	No	No	No	No
Wales-PHWC-166D97-2020	United Kingdom	?	?	B.1.1	2020-06-12	No	Yes	No	No	No	No	No	No	No	66	No	No	No	No	No
Wales-PHWC-166DA6-2020	United Kingdom	?	?	B.1.1	2020-06-11	No	Yes	No	No	No	No	No	No	No	66	No	No	No	No	No
Wales-PHWC-166DB5-2020	United Kingdom	?	?	B.1.1	2020-06-09	No	Yes	No	No	No	No	No	No	No	45	No	No	No	No	No
Wales-PHWC-166DE2-2020	United Kingdom	?	?	B.1.1	2020-06-11	No	Yes	No	No	No	No	No	No	No	66	No	No	No	No	No
Wales-PHWC-166DF1-2020	United Kingdom	?	?	B.1.1	2020-05-25	No	Yes	No	No	No	No	No	No	No	66	No	No	No	No	No
Wales-PHWC-166E1C-2020	United Kingdom	?	?	B.1.1	2020-06-27	No	Yes	No	No	No	No	No	No	No	78	No	No	No	No	No
Wales-PHWC-166E2B-2020	United Kingdom	?	?	B.1.1.2	2020-05-26	No	Yes	No	No	No	No	No	No	No	171	No	No	No	No	No
Wales-PHWC-166E49-2020	United Kingdom	?	?	B.1.1	2020-06-18	No	Yes	No	No	No	No	No	No	No	66	No	No	No	No	No
Wales-PHWC-166E58-2020	United Kingdom	?	?	B.1.1	2020-06-27	No	Yes	No	No	No	No	No	No	No	91	No	No	No	No	No
Wales-PHWC-166E67-2020	United Kingdom	?	?	B.1.1	2020-06-23	No	Yes	No	No	No	No	No	No	No	45	No	No	No	No	No
Wales-PHWC-166E94-2020	United Kingdom	?	?	B.1.1	2020-06-11	No	Yes	No	No	No	No	No	No	No	66	No	No	No	No	No
Wales-PHWC-166EA3-2020	United Kingdom	?	?	B.1.1	2020-06-15	No	Yes	No	No	No	No	No	No	No	66	No	No	No	No	No
Wales-PHWC-166EB2-2020	United Kingdom	?	?	B.1.1.2	2020-05-27	No	Yes	No	No	No	No	No	No	No	153	No	No	No	No	No
Wales-PHWC-166EC1-2020	United Kingdom	?	?	B.1.1	2020-06-23	No	Yes	No	No	No	No	No	No	No	66	No	No	No	No	No
Wales-PHWC-166ED0-2020	United Kingdom	?	?	B.1.1	2020-06-22	No	Yes	No	No	No	No	No	No	No	55	No	No	No	No	No
Wales-PHWC-166EFE-2020	United Kingdom	?	?	B.1.1.30	2020-06-16	No	Yes	No	No	No	No	No	No	No	120	No	No	No	No	No
Wales-PHWC-166F0A-2020	United Kingdom	?	?	B.1.1	2020-06-27	No	Yes	No	No	No	No	No	No	No	91	No	No	No	No	No
Wales-PHWC-166F37-2020	United Kingdom	?	?	B.1	2020-06-01	No	Yes	No	No	No	No	No	No	No	45	No	No	No	No	No
Wales-PHWC-166F55-2020	United Kingdom	?	?	B.1.1	2020-06-23	No	Yes	No	No	No	No	No	No	No	45	No	No	No	No	No
Wales-PHWC-166F64-2020	United Kingdom	?	?	B.1.1	2020-06-27	No	Yes	No	No	No	No	No	No	No	105	No	No	No	No	No
Wales-PHWC-166F82-2020	United Kingdom	?	?	B.1.1	2020-06-11	No	Yes	No	No	No	No	No	No	No	78	No	No	No	No	No
Wales-PHWC-166FA0-2020	United Kingdom	?	?	B.1.1.2	2020-06-02	No	Yes	No	No	No	No	No	No	No	120	No	No	No	No	No
Wales-PHWC-166FBF-2020	United Kingdom	?	?	B.1.1	2020-06-12	No	Yes	No	No	No	No	No	No	No	105	No	No	No	No	No
Wales-PHWC-166FCE-2020	United Kingdom	?	?	B.1.1	2020-06-13	No	Yes	No	No	No	No	No	No	No	91	No	No	No	No	No
Wales-PHWC-166FDD-2020	United Kingdom	?	?	B.1.1	2020-06-20	No	Yes	No	No	No	No	No	No	No	78	No	No	No	No	No
Wales-PHWC-166FEC-2020	United Kingdom	?	?	B.1	2020-06-27	No	Yes	No	No	No	No	No	No	No	171	No	No	No	No	No
Wales-PHWC-167006-2020	United Kingdom	?	?	B.1.1	2020-06-23	No	Yes	No	No	No	No	No	No	No	55	No	No	No	No	No
Wales-PHWC-167015-2020	United Kingdom	?	?	B.1.1	2020-06-23	No	Yes	No	No	No	No	No	No	No	66	No	No	No	No	No
Wales-PHWC-167024-2020	United Kingdom	?	?	B.1.1	2020-06-18	No	Yes	No	No	No	No	No	No	No	136	No	No	No	No	No
Wales-PHWC-167033-2020	United Kingdom	?	?	B.1.1.2	2020-06-18	No	Yes	No	No	No	No	No	No	No	171	No	No	No	No	No
Wales-PHWC-167042-2020	United Kingdom	?	?	B.1.1	2020-06-21	No	Yes	No	No	No	No	No	No	No	45	No	No	No	No	No
Wales-PHWC-167051-2020	United Kingdom	?	?	B.1.1	2020-06-19	No	Yes	No	No	No	No	No	No	No	91	No	No	No	No	No
Wales-PHWC-167060-2020	United Kingdom	?	?	B.1.1	2020-06-27	No	Yes	No	No	No	No	No	No	No	78	No	No	No	No	No
Wales-PHWC-167D1E-2020	United Kingdom	?	?	B.1.1.29	2020-05-18	No	Yes	No	No	No	No	No	No	No	190	No	No	No	No	No
Wales-PHWC-167D2D-2020	United Kingdom	?	?	B.1.1.2	2020-05-28	No	Yes	No	No	No	No	No	No	No	153	No	No	No	No	No
Wales-PHWC-167D3C-2020	United Kingdom	?	?	B.1	2020-04-19	No	Yes	No	No	No	No	No	No	No	36	No	No	No	No	No
Wales-PHWC-167D4B-2020	United Kingdom	?	?	B.1.1	2020-06-01	No	Yes	No	No	No	No	No	No	No	78	No	No	No	No	No
Wales-PHWC-167D5A-2020	United Kingdom	?	?	B.1	2020-04-19	No	Yes	No	No	No	No	No	No	No	15	No	No	No	No	No
Wales-PHWC-167D69-2020	United Kingdom	?	?	B.1.1	2020-05-16	No	Yes	No	No	No	No	No	No	No	66	No	No	No	No	No
Wales-PHWC-167D78-2020	United Kingdom	?	?	B.1	2020-05-18	No	Yes	No	No	No	No	No	No	No	28	No	No	No	No	No
Wales-PHWC-167D87-2020	United Kingdom	?	?	B.3	2020-04-17	No	No	No	No	No	No	No	No	No	21	No	No	No	No	No
Wales-PHWC-167D96-2020	United Kingdom	?	?	B.1.120	2020-04-21	No	Yes	No	No	No	No	No	No	No	66	No	No	No	No	No
Wales-PHWC-167DA5-2020	United Kingdom	?	?	B.1.11	2020-04-20	No	Yes	No	No	No	No	No	No	No	36	No	No	No	No	No
Wales-PHWC-167DC3-2020	United Kingdom	?	?	B.1	2020-04-18	No	Yes	No	No	No	No	No	No	No	91	No	No	No	No	No
Wales-PHWC-167DD2-2020	United Kingdom	?	?	B.1.1	2020-04-19	No	Yes	No	No	No	No	No	No	No	45	No	No	No	No	No
Wales-PHWC-167DE1-2020	United Kingdom	?	?	B.1.1.1	2020-04-19	Yes	Yes	No	No	Pocket	No	No	No	No	78	Yes	No	No	No	No
Wales-PHWC-167DF0-2020	United Kingdom	?	?	B.2.2	2020-04-17	No	Yes	No	No	No	No	No	No	Pocket	120	No	No	No	No	No
Wales-PHWC-167E0C-2020	United Kingdom	?	?	B.1.1.2	2020-05-28	No	Yes	No	No	No	No	No	No	No	171	No	No	No	No	No
Wales-PHWC-167E2A-2020	United Kingdom	?	?	B.1.1	2020-06-06	No	Yes	No	No	No	No	No	No	No	66	No	No	No	No	No
Wales-PHWC-167E39-2020	United Kingdom	?	?	B.1.1.2	2020-06-07	No	Yes	No	No	No	No	No	No	No	171	No	No	No	No	No
Wales-PHWC-167E48-2020	United Kingdom	?	?	B.1.1.29	2020-04-19	No	Yes	No	No	No	No	No	No	No	91	No	No	No	No	No
Wales-PHWC-167E57-2020	United Kingdom	?	?	B.1	2020-04-27	No	Yes	No	No	No	No	No	No	No	21	No	No	No	No	No
Wales-PHWC-167E75-2020	United Kingdom	?	?	B.1.1.2	2020-04-29	No	Yes	No	No	No	No	No	No	No	171	No	No	No	No	No
Wales-PHWC-167E84-2020	United Kingdom	?	?	B.1.1	2020-06-01	No	Yes	No	No	No	No	No	No	No	55	No	No	No	No	No
Wales-PHWC-167E93-2020	United Kingdom	?	?	B.1.1.2	2020-05-19	No	Yes	No	No	No	No	No	No	No	136	No	No	No	No	No
Wales-PHWC-167EA2-2020	United Kingdom	?	?	B.1	2020-04-20	No	Yes	No	No	No	No	No	No	No	28	No	No	No	No	No
Wales-PHWC-167EB1-2020	United Kingdom	?	?	B.1.1.29	2020-05-20	No	Yes	No	No	No	No	No	No	No	136	No	No	No	No	No
Wales-PHWC-167EC0-2020	United Kingdom	?	?	B.1.1.2	2020-05-29	No	Yes	No	No	No	No	No	No	No	153	No	No	No	No	No
Wales-PHWC-167EDF-2020	United Kingdom	?	?	B.1.1.2	2020-04-19	No	Yes	No	No	No	No	No	No	No	105	No	No	No	No	No
Wales-PHWC-167EEE-2020	United Kingdom	?	?	B.1.1.1	2020-04-20	Yes	Yes	No	No	Pocket	No	No	No	No	55	Yes	No	No	No	No
Wales-PHWC-167EFD-2020	United Kingdom	?	?	B.1.5.9	2020-06-08	No	Yes	No	No	No	No	No	No	No	36	No	No	No	No	No
Wales-PHWC-167F09-2020	United Kingdom	?	?	B.1	2020-06-07	No	Yes	No	No	No	No	No	No	No	105	No	No	No	No	No
Wales-PHWC-167F27-2020	United Kingdom	?	?	B.1.1.2	2020-06-09	No	Yes	No	No	No	No	No	No	No	136	No	No	No	No	No
Wales-PHWC-167F36-2020	United Kingdom	?	?	B.1.5.9	2020-05-28	No	Yes	No	No	No	No	No	No	No	36	No	No	No	No	No
Wales-PHWC-167F45-2020	United Kingdom	?	?	B.1	2020-04-18	No	Yes	No	No	No	No	No	No	No	28	No	No	No	No	No
Wales-PHWC-167F63-2020	United Kingdom	?	?	B.1	2020-04-19	No	Yes	No	No	No	No	No	No	No	28	No	No	No	No	No
Wales-PHWC-167F72-2020	United Kingdom	?	?	B.1.1	2020-05-22	No	Yes	No	No	No	No	No	No	No	45	No	No	No	No	No
Wales-PHWC-167F81-2020	United Kingdom	?	?	B.2.1	2020-04-19	No	No	No	No	No	No	No	No	No	36	No	No	No	No	No
Wales-PHWC-167F90-2020	United Kingdom	?	?	B.1.1.2	2020-04-27	No	Yes	No	No	No	No	No	No	No	91	No	No	No	No	No
Wales-PHWC-167FAF-2020	United Kingdom	?	?	B.1.98	2020-06-04	No	Yes	No	No	No	No	No	No	No	171	No	No	No	No	No
Wales-PHWC-167FBE-2020	United Kingdom	?	?	B.1.5.9	2020-05-19	No	Yes	No	No	No	No	No	No	No	55	No	No	No	No	No
Wales-PHWC-167FCD-2020	United Kingdom	?	?	B.1	2020-03-31	No	Yes	No	No	No	No	No	No	No	21	No	No	No	No	No
Wales-PHWC-167FDC-2020	United Kingdom	?	?	B.1	2020-04-02	Yes	Yes	No	No	No	Pocket	No	No	No	91	No	Yes	No	No	No
Wales-PHWC-167FEB-2020	United Kingdom	?	?	B.1.1	2020-05-30	No	Yes	No	No	No	No	No	No	No	66	No	No	No	No	No
Wales-PHWC-168014-2020	United Kingdom	?	?	B.1.1.1	2020-05-31	Yes	Yes	No	No	Pocket	No	No	No	No	91	Yes	No	No	No	No
Wales-PHWC-168023-2020	United Kingdom	?	?	B.1.1.2	2020-05-29	No	Yes	No	No	No	No	No	No	No	136	No	No	No	No	No
Wales-PHWC-168032-2020	United Kingdom	?	?	B.1.1.1	2020-04-20	Yes	Yes	No	No	Pocket	No	No	No	No	55	Yes	No	No	No	No
Wales-PHWC-168041-2020	United Kingdom	?	?	B.3	2020-04-02	No	No	No	No	No	No	No	No	No	21	No	No	No	No	No
Wales-PHWC-168050-2020	United Kingdom	?	?	B.1	2020-04-19	Yes	Yes	No	No	No	No	No	No	No	153	No	No	No	No	No
Wales-PHWC-16806F-2020	United Kingdom	?	?	B.1.1.29	2020-05-21	No	Yes	No	No	No	No	No	No	No	120	No	No	No	No	No
Wales-PHWC-16807E-2020	United Kingdom	?	?	B.1.1	2020-06-06	No	Yes	No	No	No	No	No	No	No	36	No	No	No	No	No
Wales-PHWC-16809C-2020	United Kingdom	?	?	B.1.5	2020-04-19	No	Yes	No	No	No	No	No	No	No	36	No	No	No	No	No
Wales-PHWC-1680AB-2020	United Kingdom	?	?	B.1.1.2	2020-06-09	No	Yes	No	No	No	No	No	No	No	210	No	No	No	No	No
Wales-PHWC-1680BA-2020	United Kingdom	?	?	B.3	2020-04-01	No	No	No	No	No	No	No	No	No	91	No	No	No	No	No
Wales-PHWC-1680C9-2020	United Kingdom	?	?	B.1.35	2020-05-27	No	Yes	No	No	No	No	No	No	No	36	No	No	No	No	No
Wales-PHWC-1680D8-2020	United Kingdom	?	?	B.1.5.9	2020-05-28	No	Yes	No	No	No	No	No	No	No	45	No	No	No	No	No
Wales-PHWC-1680E7-2020	United Kingdom	?	?	B.1	2020-05-20	No	Yes	No	No	No	No	No	No	No	45	No	No	No	No	No
Wales-PHWC-1680F6-2020	United Kingdom	?	?	B.1.120	2020-05-27	No	Yes	No	No	No	No	No	No	No	105	No	No	No	No	No
Wales-PHWC-168102-2020	United Kingdom	?	?	B.1.1	2020-04-19	No	Yes	No	No	No	No	No	No	No	55	No	No	No	No	No
Wales-PHWC-168111-2020	United Kingdom	?	?	B.1.1	2020-04-20	No	Yes	No	No	No	No	No	No	No	45	No	No	No	No	No
Wales-PHWC-168120-2020	United Kingdom	?	?	B.1.120	2020-04-19	No	Yes	No	No	No	No	No	No	No	66	No	No	No	No	No
Wales-PHWC-16815D-2020	United Kingdom	?	?	B.1.1	2020-05-22	No	Yes	No	No	No	No	No	No	No	55	No	No	No	No	No
Wales-PHWC-16817B-2020	United Kingdom	?	?	B.1.1.2	2020-05-29	No	Yes	No	No	No	No	No	No	No	136	No	No	No	No	No
Wales-PHWC-1681A8-2020	United Kingdom	?	?	B.1.1	2020-05-20	No	Yes	No	No	No	No	No	No	No	78	No	No	No	No	No
Wales-PHWC-1681B7-2020	United Kingdom	?	?	B.1.1.1	2020-03-31	Yes	Yes	No	No	Pocket	No	No	No	No	66	Yes	No	No	No	No
Wales-PHWC-1681C6-2020	United Kingdom	?	?	B.3	2020-04-20	No	No	No	No	No	No	No	No	No	45	No	No	No	No	No
Wales-PHWC-1681D5-2020	United Kingdom	?	?	B.1.1	2020-05-28	No	Yes	No	No	No	No	No	No	No	66	No	No	No	No	No
Wales-PHWC-1681F3-2020	United Kingdom	?	?	B.1.11	2020-04-20	No	Yes	No	No	No	No	No	No	No	36	No	No	No	No	No
Wales-PHWC-16820F-2020	United Kingdom	?	?	B.3	2020-04-01	No	No	No	No	No	No	No	No	No	10	No	No	No	No	No
Wales-PHWC-16822D-2020	United Kingdom	?	?	B.1.1.1	2020-04-22	Yes	Yes	No	No	Pocket	No	No	No	No	91	Yes	No	No	No	No
Wales-PHWC-16823C-2020	United Kingdom	?	?	B.1.5.9	2020-05-29	No	Yes	No	No	No	No	No	No	No	36	No	No	No	No	No
Wales-PHWC-16825A-2020	United Kingdom	?	?	B.3	2020-04-19	No	No	No	No	No	No	No	No	No	21	No	No	No	No	No
Wales-PHWC-168269-2020	United Kingdom	?	?	B.1.1	2020-04-18	No	Yes	No	No	No	No	No	No	No	66	No	No	No	No	No
Wales-PHWC-168278-2020	United Kingdom	?	?	B.1.1.1	2020-03-31	Yes	Yes	No	No	Pocket	No	No	No	No	105	Yes	No	No	No	No
Wales-PHWC-168287-2020	United Kingdom	?	?	B.1	2020-05-22	No	Yes	No	No	No	No	No	No	No	36	No	No	No	No	No
Wales-PHWC-168296-2020	United Kingdom	?	?	B.1	2020-04-20	No	Yes	No	No	No	No	No	No	No	55	No	No	No	No	No
Wales-PHWC-1682A5-2020	United Kingdom	?	?	B.1.1.2	2020-05-29	No	Yes	No	No	No	No	No	No	No	153	No	No	No	No	No
Wales-PHWC-1682C3-2020	United Kingdom	?	?	B.1.5.9	2020-04-19	No	Yes	No	No	No	No	No	No	No	15	No	No	No	No	No
Wales-PHWC-1682D2-2020	United Kingdom	?	?	B.1.1	2020-04-20	No	Yes	No	No	No	No	No	No	No	91	No	No	No	No	No
Wales-PHWC-16830C-2020	United Kingdom	?	?	B.1.5.9	2020-05-18	No	Yes	No	No	No	No	No	No	No	45	No	No	No	No	No
Wales-PHWC-16831B-2020	United Kingdom	?	?	B.1.1	2020-04-20	No	Yes	No	No	No	No	No	No	No	36	No	No	No	No	No
Wales-PHWC-16832A-2020	United Kingdom	?	?	B.1.5.9	2020-04-18	No	Yes	No	No	No	No	No	No	No	21	No	No	No	No	No
Wales-PHWC-168339-2020	United Kingdom	?	?	B.1.44	2020-05-21	Yes	Yes	No	No	No	Pocket	No	No	No	136	No	Yes	No	No	No
Wales-PHWC-168348-2020	United Kingdom	?	?	B.1.1.29	2020-04-18	No	Yes	No	No	No	No	No	No	No	78	No	No	No	No	No
Wales-PHWC-168357-2020	United Kingdom	?	?	B.1.1	2020-04-02	No	Yes	No	No	No	No	No	No	No	55	No	No	No	No	No
Wales-PHWC-168366-2020	United Kingdom	?	?	B.2.1	2020-03-31	No	No	No	No	No	No	No	No	No	45	No	No	No	No	No
Wales-PHWC-168375-2020	United Kingdom	?	?	B.1.1.16	2020-04-20	No	Yes	No	No	No	No	No	No	No	66	No	No	No	No	No
Wales-PHWC-168384-2020	United Kingdom	?	?	B.2	2020-04-17	No	No	No	No	No	No	No	No	No	21	No	No	No	No	No
Wales-PHWC-1683A2-2020	United Kingdom	?	?	B.1.11	2020-05-22	No	Yes	No	No	No	No	No	No	No	55	No	No	No	No	No
Wales-PHWC-1683B1-2020	United Kingdom	?	?	B.1.1	2020-04-19	No	Yes	No	No	No	No	No	No	No	105	No	No	No	No	No
Wales-PHWC-1683C0-2020	United Kingdom	?	?	B.1.1	2020-04-19	No	Yes	No	No	No	No	No	No	No	36	No	No	No	No	No
Wales-PHWC-1683EE-2020	United Kingdom	?	?	B.1.1	2020-05-18	No	Yes	No	No	No	No	No	No	No	36	No	No	No	No	No
Wales-PHWC-1683FD-2020	United Kingdom	?	?	B.3	2020-04-02	No	No	No	No	No	No	No	No	No	66	No	No	No	No	No
Wales-PHWC-168409-2020	United Kingdom	?	?	B.3	2020-04-01	No	No	No	No	No	No	No	No	No	15	No	No	No	No	No
Wales-PHWC-168418-2020	United Kingdom	?	?	B.1.1.29	2020-05-20	No	Yes	No	No	No	No	No	No	No	105	No	No	No	No	No
Wales-PHWC-168445-2020	United Kingdom	?	?	B.1	2020-04-22	No	Yes	No	No	No	No	No	No	No	21	No	No	No	No	No
Wales-PHWC-168454-2020	United Kingdom	?	?	B.1.1	2020-06-05	No	Yes	No	No	No	No	No	No	No	66	No	No	No	No	No
Wales-PHWC-168463-2020	United Kingdom	?	?	B.1.1.1	2020-05-18	Yes	Yes	No	No	Pocket	No	No	No	No	55	Yes	No	No	No	No
Wales-PHWC-168472-2020	United Kingdom	?	?	B.1.1	2020-05-22	No	Yes	No	No	No	No	No	No	No	45	No	No	No	No	No
Wales-PHWC-168481-2020	United Kingdom	?	?	B.1.1	2020-04-19	Yes	Yes	No	No	No	No	No	No	No	66	No	No	No	No	No
Wales-PHWC-168490-2020	United Kingdom	?	?	B.1.1	2020-05-19	No	Yes	No	No	No	No	No	No	No	91	No	No	No	No	No
Wales-PHWC-1684CD-2020	United Kingdom	?	?	B.1.1.30	2020-05-20	No	Yes	No	No	No	No	No	No	No	136	No	No	No	No	No
Wales-PHWC-1684EB-2020	United Kingdom	?	?	B.1.1	2020-04-20	No	Yes	No	No	No	No	No	No	No	36	No	No	No	No	No
Wales-PHWC-1684FA-2020	United Kingdom	?	?	B.1.1.2	2020-06-08	No	Yes	No	No	No	No	No	No	No	171	No	No	No	No	No
Wales-PHWC-168506-2020	United Kingdom	?	?	B.1.1	2020-06-05	No	Yes	No	No	No	No	No	No	No	66	No	No	No	No	No
Wales-PHWC-168515-2020	United Kingdom	?	?	B.2.2	2020-04-17	No	No	No	No	No	No	No	No	No	45	No	No	No	No	No
Wales-PHWC-168542-2020	United Kingdom	?	?	B.1.5.9	2020-04-19	No	Yes	No	No	No	No	No	No	No	36	No	No	No	No	No
Wales-PHWC-168551-2020	United Kingdom	?	?	B.3	2020-04-01	No	No	No	No	No	No	No	No	No	6	No	No	No	No	No
Wales-PHWC-168560-2020	United Kingdom	?	?	B.1.1	2020-05-28	No	Yes	No	No	No	No	No	No	No	66	No	No	No	No	No
Wales-PHWC-16857F-2020	United Kingdom	?	?	B.1.1.29	2020-05-20	No	Yes	No	No	No	No	No	No	No	210	No	No	No	No	No
Wales-PHWC-16859D-2020	United Kingdom	?	?	B.1.1.29	2020-05-21	No	Yes	No	No	No	No	No	No	No	105	No	No	No	No	No
Wales-PHWC-1685AC-2020	United Kingdom	?	?	B.1.1	2020-04-19	No	Yes	No	No	No	No	No	No	No	45	No	No	No	No	No
Wales-PHWC-1685BB-2020	United Kingdom	?	?	B.1.11	2020-04-18	No	Yes	No	No	No	No	No	No	No	45	No	No	No	No	No
Wales-PHWC-1685CA-2020	United Kingdom	?	?	B.1.11	2020-05-18	No	Yes	No	No	No	No	No	No	No	36	No	No	No	No	No
Wales-PHWC-1685D9-2020	United Kingdom	?	?	B.1	2020-04-18	No	Yes	No	No	No	No	No	No	No	36	No	No	No	No	No
Wales-PHWC-1685E8-2020	United Kingdom	?	?	B.1.1	2020-04-17	No	Yes	No	No	No	No	No	No	No	55	No	No	No	No	No
Wales-PHWC-1685F7-2020	United Kingdom	?	?	B.1.1.2	2020-06-07	No	Yes	No	No	No	No	No	No	No	136	No	No	No	No	No
Wales-PHWC-168612-2020	United Kingdom	?	?	B.1.1.2	2020-06-09	No	Yes	No	No	No	No	No	No	No	171	No	No	No	No	No
Wales-PHWC-168621-2020	United Kingdom	?	?	B.1.44	2020-04-27	Yes	Yes	No	No	No	Pocket	No	No	No	66	No	Yes	No	No	No
Wales-PHWC-168630-2020	United Kingdom	?	?	B.2	2020-04-22	No	No	No	No	No	No	No	No	No	45	No	No	No	No	No
Wales-PHWC-16865E-2020	United Kingdom	?	?	B.1.1	2020-04-20	No	Yes	No	No	No	No	No	No	No	120	No	No	No	No	No
Wales-PHWC-16867C-2020	United Kingdom	?	?	B.1.5.9	2020-05-19	No	Yes	No	No	No	No	No	No	No	45	No	No	No	No	No
Wales-PHWC-16869A-2020	United Kingdom	?	?	B.2	2020-04-20	No	No	No	No	No	No	No	No	No	45	No	No	No	No	No
Wales-PHWC-1686A9-2020	United Kingdom	?	?	B.1.1	2020-05-19	No	Yes	No	No	No	No	No	No	No	36	No	No	No	No	No
Wales-PHWC-1686B8-2020	United Kingdom	?	?	B.1.1	2020-04-02	No	Yes	No	No	No	No	No	No	No	66	No	No	No	No	No
Wales-PHWC-1686C7-2020	United Kingdom	?	?	B.3	2020-04-20	No	No	No	No	No	No	No	No	No	36	No	No	No	No	No
Wales-PHWC-1686D6-2020	United Kingdom	?	?	B.1.5.9	2020-04-20	No	Yes	No	No	No	No	No	No	No	21	No	No	No	No	No
Wales-PHWC-1686E5-2020	United Kingdom	?	?	B.1.1	2020-04-20	No	Yes	No	No	No	No	No	No	No	36	No	No	No	No	No
Wales-PHWC-1686F4-2020	United Kingdom	?	?	B.1.1	2020-05-21	No	Yes	No	No	No	No	No	No	No	55	No	No	No	No	No
Wales-PHWC-168700-2020	United Kingdom	?	?	B.3	2020-04-01	No	No	No	No	No	No	No	No	No	15	No	No	No	No	No
Wales-PHWC-16871F-2020	United Kingdom	?	?	B.1.11	2020-05-21	No	Yes	No	No	No	No	No	No	No	36	No	No	No	No	No
Wales-PHWC-16872E-2020	United Kingdom	?	?	B.1	2020-04-20	No	Yes	No	No	No	No	No	No	No	21	No	No	No	No	No
Wales-PHWC-16873D-2020	United Kingdom	?	?	B.1.1.29	2020-05-20	No	Yes	No	No	No	No	No	No	No	136	No	No	No	No	No
Wales-PHWC-16874C-2020	United Kingdom	?	?	B.1	2020-04-19	No	Yes	No	No	No	No	No	No	No	36	No	No	No	No	No
Wales-PHWC-16875B-2020	United Kingdom	?	?	B.1.1	2020-04-20	No	Yes	No	No	No	No	No	No	No	55	No	No	No	No	No
Wales-PHWC-16876A-2020	United Kingdom	?	?	B.1.1	2020-05-21	No	Yes	No	No	No	No	No	No	No	91	No	No	No	No	No
Wales-PHWC-168779-2020	United Kingdom	?	?	B.1.1.30	2020-04-20	No	Yes	No	No	No	No	No	No	No	78	No	No	No	No	No
Wales-PHWC-168788-2020	United Kingdom	?	?	B.1.11	2020-04-20	No	Yes	No	No	No	No	No	No	No	28	No	No	No	No	No
Wales-PHWC-168797-2020	United Kingdom	?	?	B.1	2020-03-31	No	Yes	No	No	No	No	No	No	No	66	No	No	No	No	No
Wales-PHWC-1687B5-2020	United Kingdom	?	?	B.1.1	2020-03-30	No	Yes	No	No	No	No	No	No	No	36	No	No	No	No	No
Wales-PHWC-1687C4-2020	United Kingdom	?	?	B.1	2020-06-01	No	Yes	No	No	No	No	No	No	No	36	No	No	No	No	No
Wales-PHWC-1687D3-2020	United Kingdom	?	?	B.1.1	2020-04-20	No	Yes	No	No	No	No	No	No	No	66	No	No	No	No	No
Wales-PHWC-1687E2-2020	United Kingdom	?	?	B.1	2020-04-20	Yes	Yes	No	No	No	No	No	No	No	36	No	No	No	No	No
Wales-PHWC-1687F1-2020	United Kingdom	?	?	B.1.1.2	2020-04-20	No	Yes	No	No	No	No	No	No	No	78	No	No	No	No	No
Wales-PHWC-16880D-2020	United Kingdom	?	?	B.1.11	2020-04-19	No	Yes	No	No	No	No	No	No	No	28	No	No	No	No	No
Wales-PHWC-16881C-2020	United Kingdom	?	?	B.1.1	2020-04-21	No	Yes	No	No	No	No	No	No	No	78	No	No	No	No	No
Wales-PHWC-16882B-2020	United Kingdom	?	?	B.1.1	2020-04-20	No	Yes	No	No	No	No	No	No	No	105	No	No	No	No	No
Wales-PHWC-16883A-2020	United Kingdom	?	?	B.1	2020-03-31	No	Yes	No	No	No	No	No	No	No	21	No	No	No	No	No
Wales-PHWC-168867-2020	United Kingdom	?	?	B.1.1	2020-04-20	No	Yes	No	No	No	No	No	No	No	78	No	No	No	No	No
Wales-PHWC-168876-2020	United Kingdom	?	?	B.3	2020-04-01	No	No	No	No	No	No	No	No	No	28	No	No	No	No	No
Wales-PHWC-168885-2020	United Kingdom	?	?	B.1.1	2020-06-06	No	Yes	No	No	No	No	No	No	No	120	No	No	No	No	No
Wales-PHWC-168894-2020	United Kingdom	?	?	B.1.1	2020-04-18	No	Yes	No	No	No	No	No	No	No	78	No	No	No	No	No
Wales-PHWC-1688A3-2020	United Kingdom	?	?	B.1.1	2020-04-18	No	Yes	No	No	No	No	No	No	No	55	No	No	No	No	No
Wales-PHWC-1688B2-2020	United Kingdom	?	?	B.1.1.29	2020-05-19	No	Yes	No	No	No	No	No	No	No	231	No	No	No	No	No
Wales-PHWC-1688C1-2020	United Kingdom	?	?	B.1	2020-04-21	No	Yes	No	No	No	No	No	No	No	45	No	No	No	No	No
Wales-PHWC-1688EF-2020	United Kingdom	?	?	B.1.1	2020-04-19	Yes	Yes	No	No	No	No	No	No	No	120	No	No	No	No	No
Wales-PHWC-1688FE-2020	United Kingdom	?	?	B.1.5.9	2020-05-18	No	Yes	No	No	No	No	No	No	No	21	No	No	No	No	No
Wales-PHWC-16890A-2020	United Kingdom	?	?	B.1.1	2020-05-28	No	Yes	No	No	No	No	No	No	No	45	No	No	No	No	No
Wales-PHWC-168919-2020	United Kingdom	?	?	B.1.1	2020-04-19	No	Yes	No	No	No	No	No	No	No	66	No	No	No	No	No
Wales-PHWC-168928-2020	United Kingdom	?	?	B.1.1.1	2020-04-20	Yes	Yes	No	No	Pocket	No	No	No	No	78	Yes	No	No	No	No
Wales-PHWC-168937-2020	United Kingdom	?	?	B.1.120	2020-05-29	No	Yes	No	No	No	No	No	No	No	91	No	No	No	No	No
Wales-PHWC-168946-2020	United Kingdom	?	?	B.1.11	2020-04-20	No	Yes	No	No	No	No	No	No	No	28	No	No	No	No	No
Wales-PHWC-168964-2020	United Kingdom	?	?	B.1.1.30	2020-04-20	No	Yes	No	No	No	No	No	No	No	78	No	No	No	No	No
Wales-PHWC-168973-2020	United Kingdom	?	?	B.1.1	2020-05-28	No	Yes	No	No	No	No	No	No	No	105	No	No	No	No	No
Wales-PHWC-168991-2020	United Kingdom	?	?	B.1.1.29	2020-05-21	No	Yes	No	No	No	No	No	No	No	105	No	No	No	No	No
Wales-PHWC-1689A0-2020	United Kingdom	?	?	B.1.1	2020-04-20	No	Yes	No	No	No	No	No	No	No	28	No	No	No	No	No
Wales-PHWC-1689BF-2020	United Kingdom	?	?	B.1.1	2020-05-20	No	Yes	No	No	No	No	No	No	No	91	No	No	No	No	No
Wales-PHWC-1689CE-2020	United Kingdom	?	?	B.1.5.9	2020-05-30	No	Yes	No	No	No	No	No	No	No	45	No	No	No	No	No
Wales-PHWC-1689DD-2020	United Kingdom	?	?	B.1.120	2020-04-21	No	Yes	No	No	No	No	No	No	No	66	No	No	No	No	No
Wales-PHWC-1689EC-2020	United Kingdom	?	?	B.2	2020-04-20	No	No	No	No	No	No	No	No	No	120	No	No	No	No	No
Wales-PHWC-168A16-2020	United Kingdom	?	?	B.3	2020-04-01	No	No	No	No	No	No	No	No	No	36	No	No	No	No	No
Wales-PHWC-168A34-2020	United Kingdom	?	?	B.1.1	2020-04-20	No	Yes	No	No	No	No	No	No	No	28	No	No	No	No	No
Wales-PHWC-168A43-2020	United Kingdom	?	?	B.1	2020-04-19	No	Yes	No	No	No	No	No	No	No	15	No	No	No	No	No
Wales-PHWC-168A52-2020	United Kingdom	?	?	B.1	2020-04-20	No	Yes	No	No	No	No	No	No	No	36	No	No	No	No	No
Wales-PHWC-168A61-2020	United Kingdom	?	?	B.3	2020-04-18	No	No	No	No	No	No	No	No	No	66	No	No	No	No	No
Wales-PHWC-168A70-2020	United Kingdom	?	?	B.1.1.1	2020-05-21	Yes	Yes	No	No	Pocket	No	No	No	No	171	Yes	No	No	No	No
Wales-PHWC-168A8F-2020	United Kingdom	?	?	B.1.1.2	2020-05-28	No	Yes	No	No	No	No	No	No	No	171	No	No	No	No	No
Wales-PHWC-168AAD-2020	United Kingdom	?	?	B.1.1	2020-04-20	No	Yes	No	No	No	No	No	No	No	28	No	No	No	No	No
Wales-PHWC-168ABC-2020	United Kingdom	?	?	B.1.1	2020-04-20	No	Yes	No	No	No	No	No	No	No	36	No	No	No	No	No
Wales-PHWC-168ACB-2020	United Kingdom	?	?	B.1.1	2020-04-19	No	Yes	No	No	No	No	No	No	No	66	No	No	No	No	No
Wales-PHWC-168ADA-2020	United Kingdom	?	?	B.1	2020-04-19	Yes	Yes	No	No	No	No	No	No	No	36	No	No	No	No	No
Wales-PHWC-168AE9-2020	United Kingdom	?	?	B.1.1	2020-04-19	No	Yes	No	No	No	No	No	No	No	55	No	No	No	No	No
Wales-PHWC-168AF8-2020	United Kingdom	?	?	B.1	2020-04-22	Yes	Yes	No	No	No	No	No	No	No	55	No	No	No	No	No
Wales-PHWC-168B04-2020	United Kingdom	?	?	B.1.11	2020-05-18	No	Yes	No	No	No	No	No	No	No	28	No	No	No	No	No
Wales-PHWC-168B13-2020	United Kingdom	?	?	B.1.1.2	2020-05-28	No	Yes	No	No	No	No	No	No	No	153	No	No	No	No	No
Wales-PHWC-168B22-2020	United Kingdom	?	?	B.1.1	2020-04-19	No	Yes	No	No	No	No	No	No	No	55	No	No	No	No	No
Wales-PHWC-168B31-2020	United Kingdom	?	?	B.1.1.2	2020-05-19	No	Yes	No	No	No	No	No	No	No	120	No	No	No	No	No
Wales-PHWC-168B40-2020	United Kingdom	?	?	B.1.1.1	2020-05-30	Yes	Yes	No	No	Pocket	No	No	No	No	55	Yes	No	No	No	No
Wales-PHWC-168B5F-2020	United Kingdom	?	?	B.1.1.29	2020-05-20	No	Yes	No	No	No	No	No	No	No	105	No	No	No	No	No
Wales-PHWC-168B6E-2020	United Kingdom	?	?	B.1.1	2020-04-19	No	Yes	No	No	No	No	No	No	No	55	No	No	No	No	No
Wales-PHWC-168B7D-2020	United Kingdom	?	?	B.1.1.29	2020-05-21	No	Yes	No	No	No	No	No	No	No	190	No	No	No	No	No
Wales-PHWC-168B9B-2020	United Kingdom	?	?	B.1.1	2020-04-20	No	Yes	No	No	No	No	No	No	No	55	No	No	No	No	No
Wales-PHWC-168BAA-2020	United Kingdom	?	?	B.1.1	2020-05-18	Yes	Yes	No	No	No	No	No	No	No	55	No	No	No	No	No
Wales-PHWC-168BB9-2020	United Kingdom	?	?	B.1.120	2020-04-19	No	Yes	No	No	No	No	No	No	No	45	No	No	No	No	No
Wales-PHWC-168BC8-2020	United Kingdom	?	?	B.1.1	2020-05-19	No	Yes	No	No	No	No	No	No	No	55	No	No	No	No	No
Wales-PHWC-168BD7-2020	United Kingdom	?	?	B.1.1	2020-05-22	No	Yes	No	No	No	No	No	No	No	78	No	No	No	No	No
Wales-PHWC-168BE6-2020	United Kingdom	?	?	B.3	2020-04-01	No	No	No	No	No	No	No	No	No	10	No	No	No	No	No
Wales-PHWC-168BF5-2020	United Kingdom	?	?	B.1	2020-03-31	No	Yes	No	No	No	No	No	No	No	21	No	No	No	No	No
Wales-PHWC-168C10-2020	United Kingdom	?	?	B.1.120	2020-05-21	No	Yes	No	No	No	No	No	No	No	66	No	No	No	No	No
Wales-PHWC-168C3E-2020	United Kingdom	?	?	B.1	2020-04-20	No	Yes	No	No	No	No	No	No	No	28	No	No	No	No	No
Wales-PHWC-168C5C-2020	United Kingdom	?	?	B.1.1.29	2020-05-20	No	Yes	No	No	No	No	No	No	No	120	No	No	No	No	No
Wales-PHWC-168C89-2020	United Kingdom	?	?	B.1.1	2020-04-20	No	Yes	No	No	No	No	No	No	No	28	No	No	No	No	No
Wales-PHWC-168CA7-2020	United Kingdom	?	?	B.3	2020-04-18	No	No	No	No	No	No	No	No	No	28	No	No	No	No	No
Wales-PHWC-168CB6-2020	United Kingdom	?	?	B.1.44	2020-04-19	Yes	Yes	No	No	No	Pocket	No	No	No	66	No	Yes	No	No	No
Wales-PHWC-168CC5-2020	United Kingdom	?	?	B.1.1.29	2020-05-20	No	Yes	No	No	No	No	No	No	No	136	No	No	No	No	No
Wales-PHWC-168CD4-2020	United Kingdom	?	?	B.1.1.30	2020-04-18	No	Yes	No	No	No	No	No	No	No	78	No	No	No	No	No
Wales-PHWC-168CE3-2020	United Kingdom	?	?	B.1.1	2020-05-19	No	Yes	No	No	No	No	No	No	No	78	No	No	No	No	No
Wales-PHWC-168CF2-2020	United Kingdom	?	?	B.1.5	2020-04-18	No	Yes	No	No	No	No	No	No	No	66	No	No	No	No	No
Wales-PHWC-168D1D-2020	United Kingdom	?	?	B.1.1	2020-04-18	No	Yes	No	No	No	No	No	No	No	45	No	No	No	No	No
Wales-PHWC-168D2C-2020	United Kingdom	?	?	B.1.5.9	2020-06-08	No	Yes	No	No	No	No	No	No	No	66	No	No	No	No	No
Wales-PHWC-168D3B-2020	United Kingdom	?	?	B.2.1	2020-04-01	No	No	No	No	No	No	No	No	No	28	No	No	No	No	No
Wales-PHWC-168D4A-2020	United Kingdom	?	?	B.1.1	2020-05-22	No	Yes	No	No	No	No	No	No	No	55	No	No	No	No	No
Wales-PHWC-168D59-2020	United Kingdom	?	?	B.1.1.2	2020-06-08	No	Yes	No	No	No	No	No	No	No	171	No	No	No	No	No
Wales-PHWC-168D68-2020	United Kingdom	?	?	B.1.1.30	2020-04-18	No	Yes	No	No	No	No	No	No	No	55	No	No	No	No	No
Wales-PHWC-168D77-2020	United Kingdom	?	?	B.1.1.2	2020-06-06	No	Yes	No	No	No	No	No	No	No	136	No	No	No	No	No
Wales-PHWC-168D86-2020	United Kingdom	?	?	B.1.1	2020-04-20	No	Yes	No	No	No	No	No	No	No	55	No	No	No	No	No
Wales-PHWC-168D95-2020	United Kingdom	?	?	B.1.1	2020-04-01	No	Yes	No	No	No	No	No	No	No	66	No	No	No	No	No
Wales-PHWC-168DA4-2020	United Kingdom	?	?	B.1.1.2	2020-04-20	No	Yes	No	No	No	No	No	No	No	78	No	No	No	No	No
Wales-PHWC-168DC2-2020	United Kingdom	?	?	B.1.1.2	2020-05-30	No	Yes	No	No	No	No	No	No	No	171	No	No	No	No	No
Wales-PHWC-168DD1-2020	United Kingdom	?	?	B.1.35	2020-04-17	No	Yes	No	No	No	No	No	No	No	171	No	No	No	No	No
Wales-PHWC-168DE0-2020	United Kingdom	?	?	B.1.1	2020-04-20	No	Yes	No	No	No	No	No	No	No	36	No	No	No	No	No
Wales-PHWC-168E0B-2020	United Kingdom	?	?	B.1.1	2020-04-20	No	Yes	No	No	No	No	No	No	No	45	No	No	No	No	No
Wales-PHWC-168E29-2020	United Kingdom	?	?	B.1.1.30	2020-04-18	No	Yes	No	No	No	No	No	No	No	55	No	No	No	No	No
Wales-PHWC-238D2-2020	United Kingdom	?	?	B.1.35	2020-03-07	No	Yes	No	No	No	No	No	No	No	21	No	No	No	No	No
Wales-PHWC-23966-2020	United Kingdom	Male	48	B.3	2020-03-10	No	No	No	No	No	No	No	No	No	6	No	No	No	No	No
Wales-PHWC-23A81-2020	United Kingdom	Male	82	B	2020-03-12	No	No	No	No	No	No	No	No	No	10	No	No	No	No	No
Wales-PHWC-23A90-2020	United Kingdom	Female	72	B.3	2020-03-12	No	No	No	No	No	No	No	No	No	10	No	No	No	No	No
Wales-PHWC-23ACD-2020	United Kingdom	Male	33	B.1.1.1	2020-03-12	Yes	Yes	No	No	Pocket	No	No	No	No	91	Yes	No	No	No	No
Wales-PHWC-23ADC-2020	United Kingdom	Male	21	B.1.1.1	2020-03-12	Yes	Yes	No	No	Pocket	No	No	No	No	171	Yes	No	No	No	No
Wales-PHWC-23AEB-2020	United Kingdom	Male	27	B.1.1.1	2020-03-12	Yes	Yes	No	No	Pocket	No	No	No	No	66	Yes	No	No	No	No
Wales-PHWC-23AFA-2020	United Kingdom	Male	41	B.1.1.1	2020-03-12	Yes	Yes	No	No	Pocket	No	No	No	No	120	Yes	No	No	No	No
Wales-PHWC-23B06-2020	United Kingdom	Female	28	B.1.1.1	2020-03-12	Yes	Yes	No	No	Pocket	No	No	No	No	91	Yes	No	No	No	No
Wales-PHWC-23B24-2020	United Kingdom	Female	28	B.1.1.1	2020-03-12	Yes	Yes	No	No	Pocket	Pocket	Pocket	No	No	780	Yes	Yes	No	No	Yes
Wales-PHWC-23B42-2020	United Kingdom	Male	82	B	2020-03-12	No	No	No	No	No	No	No	No	No	15	No	No	No	No	No
Wales-PHWC-23B60-2020	United Kingdom	Female	15	B.1.1.1	2020-03-12	Yes	Yes	No	No	Pocket	No	No	No	No	66	Yes	No	No	No	No
Wales-PHWC-23B7F-2020	United Kingdom	Female	28	B.1.1.1	2020-03-12	Yes	Yes	No	No	Pocket	No	No	No	No	66	Yes	No	No	No	No
Wales-PHWC-23B9D-2020	United Kingdom	Male	49	B.1	2020-03-12	No	Yes	No	No	No	No	No	No	No	28	No	No	No	No	No
Wales-PHWC-23BAC-2020	United Kingdom	Male	38	B.1.1.1	2020-03-12	Yes	Yes	No	No	Pocket	No	No	No	No	105	Yes	No	No	No	No
Wales-PHWC-23BE8-2020	United Kingdom	Male	41	B.1	2020-03-13	Yes	Yes	No	No	Pocket	No	No	No	No	91	Yes	No	No	No	No
Wales-PHWC-23BF7-2020	United Kingdom	Female	17	B.1	2020-03-13	No	Yes	No	No	No	No	No	No	No	325	No	No	No	No	No
Wales-PHWC-23C21-2020	United Kingdom	Female	46	B.3	2020-03-14	No	No	No	No	No	No	No	No	No	10	No	No	No	No	No
Wales-PHWC-23CC7-2020	United Kingdom	Female	47	B.3	2020-03-15	No	No	No	No	No	No	No	No	No	21	No	No	No	No	No
Wales-PHWC-23CD6-2020	United Kingdom	Female	39	B.3	2020-03-15	No	No	No	No	No	No	No	No	No	10	No	No	No	No	No
Wales-PHWC-23CE5-2020	United Kingdom	Male	64	B.3	2020-03-15	No	No	No	No	No	No	No	No	No	21	No	No	No	No	No
Wales-PHWC-23CF4-2020	United Kingdom	Female	71	B	2020-03-15	No	No	No	No	No	No	No	No	No	3	No	No	No	No	No
Wales-PHWC-23D00-2020	United Kingdom	Male	73	B	2020-03-13	No	No	No	No	No	No	No	No	No	6	No	No	No	No	No
Wales-PHWC-23D1F-2020	United Kingdom	Male	75	B.3	2020-03-13	No	Yes	No	No	No	No	No	No	No	15	No	No	No	No	No
Wales-PHWC-23D2E-2020	United Kingdom	Female	90	B.3	2020-03-13	No	No	No	No	No	No	No	No	No	6	No	No	No	No	No
Wales-PHWC-23D4C-2020	United Kingdom	Female	55	B.1	2020-03-12	No	Yes	No	No	No	No	No	No	No	171	No	No	No	No	No
Wales-PHWC-23D6A-2020	United Kingdom	Female	30	B.3	2020-03-13	No	No	No	No	No	No	No	No	No	6	No	No	No	No	No
Wales-PHWC-23D79-2020	United Kingdom	Male	39	B.3	2020-03-13	No	No	No	No	No	No	No	No	No	21	No	No	No	No	No
Wales-PHWC-23D88-2020	United Kingdom	Female	39	B.3	2020-03-13	No	No	No	No	No	No	No	No	No	15	No	No	No	No	No
Wales-PHWC-23DB5-2020	United Kingdom	Female	65	A.1	2020-03-13	No	No	No	No	No	No	No	No	No	55	No	No	No	No	No
Wales-PHWC-23DE2-2020	United Kingdom	Male	41	B.1.1.1	2020-03-13	Yes	Yes	No	No	Pocket	No	No	No	No	66	Yes	No	No	No	No
Wales-PHWC-23DF1-2020	United Kingdom	Male	52	B.3	2020-03-13	No	No	No	No	No	No	No	No	No	10	No	No	No	No	No
Wales-PHWC-23E1C-2020	United Kingdom	Female	76	B.1.5	2020-03-13	No	Yes	No	No	No	No	No	No	No	21	No	No	No	No	No
Wales-PHWC-23E2B-2020	United Kingdom	Male	81	B.3	2020-03-14	No	No	No	No	No	No	No	No	No	10	No	No	No	No	No
Wales-PHWC-23E3A-2020	United Kingdom	Male	57	B.1.1	2020-03-13	No	Yes	No	No	No	No	No	No	No	55	No	No	No	No	No
Wales-PHWC-23E49-2020	United Kingdom	Male	63	B.1	2020-03-13	No	Yes	No	No	No	No	No	No	No	28	No	No	No	No	No
Wales-PHWC-23E67-2020	United Kingdom	Female	42	B.3	2020-03-13	No	No	No	No	No	No	No	No	No	6	No	No	No	No	No
Wales-PHWC-23E76-2020	United Kingdom	Female	19	B.3	2020-03-13	No	No	No	No	No	No	No	No	No	10	No	No	No	No	No
Wales-PHWC-23E85-2020	United Kingdom	Female	95	B.1.35	2020-03-13	No	Yes	No	No	No	No	No	No	No	21	No	No	No	No	No
Wales-PHWC-23E94-2020	United Kingdom	Female	79	B.2.1	2020-03-14	No	No	No	No	No	No	No	No	No	21	No	No	No	No	No
Wales-PHWC-23EA3-2020	United Kingdom	Male	32	B.3	2020-03-14	No	No	No	No	No	No	No	No	No	15	No	No	No	No	No
Wales-PHWC-23EC1-2020	United Kingdom	Female	39	B.3	2020-03-14	No	No	No	No	No	No	No	No	No	15	No	No	No	No	No
Wales-PHWC-23EEF-2020	United Kingdom	Male	87	B.2	2020-03-15	No	No	No	No	No	No	No	No	No	15	No	No	No	No	No
Wales-PHWC-23EFE-2020	United Kingdom	Male	29	B.3	2020-03-15	No	No	No	No	No	No	No	No	No	15	No	No	No	No	No
Wales-PHWC-23F19-2020	United Kingdom	Male	48	B.3	2020-03-15	No	No	No	No	No	No	No	No	No	10	No	No	No	No	No
Wales-PHWC-23F46-2020	United Kingdom	Unknown	61	B.3	2020-03-15	No	No	No	No	No	No	No	No	No	10	No	No	No	No	No
Wales-PHWC-23F55-2020	United Kingdom	Female	32	B.3	2020-03-15	No	No	No	No	No	No	No	No	No	10	No	No	No	No	No
Wales-PHWC-23F64-2020	United Kingdom	Female	35	B.3	2020-03-15	No	No	No	No	No	No	No	No	No	10	No	No	No	No	No
Wales-PHWC-23F73-2020	United Kingdom	Unknown	42	B.3	2020-03-15	No	No	No	No	No	No	No	No	No	10	No	No	No	No	No
Wales-PHWC-23FA0-2020	United Kingdom	Male	54	B.3	2020-03-15	No	No	No	No	No	No	No	No	No	21	No	No	No	No	No
Wales-PHWC-23FDD-2020	United Kingdom	Male	44	B.3	2020-03-15	No	No	No	No	No	No	No	No	No	15	No	No	No	No	No
Wales-PHWC-23FEC-2020	United Kingdom	Female	55	B.3	2020-03-15	No	No	No	No	No	No	No	No	No	21	No	No	No	No	No
Wales-PHWC-23FFB-2020	United Kingdom	Male	43	B.3	2020-03-15	No	No	No	No	No	No	No	No	No	15	No	No	No	No	No
Wales-PHWC-24006-2020	United Kingdom	Male	88	B.3	2020-03-15	No	No	No	No	No	No	No	No	No	15	No	No	No	No	No
Wales-PHWC-24015-2020	United Kingdom	Male	40	B.1	2020-03-15	No	Yes	No	No	No	No	No	No	No	21	No	No	No	No	No
Wales-PHWC-24024-2020	United Kingdom	Male	71	B.1.11	2020-03-16	No	Yes	No	No	No	No	No	No	No	21	No	No	No	No	No
Wales-PHWC-24033-2020	United Kingdom	Male	88	B.3	2020-03-15	No	No	No	No	No	No	No	No	No	15	No	No	No	No	No
Wales-PHWC-24042-2020	United Kingdom	?	?	B.3	2020-03-17	No	No	No	No	No	No	No	No	No	6	No	No	No	No	No
Wales-PHWC-24051-2020	United Kingdom	?	?	B.2	2020-03-17	No	Yes	No	No	No	No	No	No	No	28	No	No	No	No	No
Wales-PHWC-2407F-2020	United Kingdom	?	?	B.1.1	2020-03-17	No	Yes	No	No	No	No	No	No	No	55	No	No	No	No	No
Wales-PHWC-2408E-2020	United Kingdom	?	?	B.1.1	2020-03-17	No	Yes	No	No	No	No	No	No	No	36	No	No	No	No	No
Wales-PHWC-240BB-2020	United Kingdom	Male	75	B	2020-03-13	Yes	No	No	No	No	No	No	No	No	36	No	No	No	No	No
Wales-PHWC-240CA-2020	United Kingdom	Male	52	B.3	2020-03-14	No	No	No	No	No	No	No	No	No	6	No	No	No	No	No
Wales-PHWC-240D9-2020	United Kingdom	Unknown	49	B.3	2020-03-14	No	No	No	No	No	No	No	No	No	10	No	No	No	No	No
Wales-PHWC-240F7-2020	United Kingdom	Male	44	B.3	2020-03-14	No	No	No	No	No	No	No	No	No	10	No	No	No	No	No
Wales-PHWC-24112-2020	United Kingdom	Male	75	A.2	2020-03-14	No	No	No	No	No	No	No	No	No	28	No	No	No	No	No
Wales-PHWC-2414F-2020	United Kingdom	Male	57	B	2020-03-16	No	No	No	No	No	No	No	No	No	10	No	No	No	No	No
Wales-PHWC-2415E-2020	United Kingdom	Female	29	B.2	2020-03-16	No	No	No	No	No	No	No	No	No	21	No	No	No	No	No
Wales-PHWC-2416D-2020	United Kingdom	Female	70	B.3	2020-03-16	No	No	No	No	No	No	No	No	No	10	No	No	No	No	No
Wales-PHWC-2418B-2020	United Kingdom	?	?	B	2020-03-17	No	No	No	No	No	No	No	No	No	10	No	No	No	No	No
Wales-PHWC-2419A-2020	United Kingdom	Male	87	B.3	2020-03-16	No	No	No	No	No	No	No	No	No	10	No	No	No	No	No
Wales-PHWC-241A9-2020	United Kingdom	Female	91	B.1.5	2020-03-15	No	Yes	No	No	No	No	No	No	No	21	No	No	No	No	No
Wales-PHWC-241E5-2020	United Kingdom	Male	87	B.3	2020-03-16	No	No	No	No	No	No	No	No	No	10	No	No	No	No	No
Wales-PHWC-241F4-2020	United Kingdom	Female	78	B.3	2020-03-16	No	No	No	No	No	No	No	No	No	6	No	No	No	No	No
Wales-PHWC-2422E-2020	United Kingdom	Male	76	B.3	2020-03-16	No	No	No	No	No	No	No	No	No	6	No	No	No	No	No
Wales-PHWC-2426A-2020	United Kingdom	Male	45	B.3	2020-03-16	No	No	No	No	No	No	No	No	No	10	No	No	No	No	No
Wales-PHWC-24279-2020	United Kingdom	Male	39	B.3	2020-03-16	No	No	No	No	No	No	No	No	No	10	No	No	No	No	No
Wales-PHWC-24288-2020	United Kingdom	Female	26	B.3	2020-03-16	No	No	No	No	No	No	No	No	No	6	No	No	No	No	No
Wales-PHWC-24297-2020	United Kingdom	Female	44	B.3	2020-03-16	No	No	No	No	No	No	No	No	No	6	No	No	No	No	No
Wales-PHWC-242A6-2020	United Kingdom	Female	48	B.3	2020-03-16	No	No	No	No	No	No	No	No	No	10	No	No	No	No	No
Wales-PHWC-242B5-2020	United Kingdom	Female	25	B.3	2020-03-16	No	No	No	No	No	No	No	No	No	10	No	No	No	No	No
Wales-PHWC-242C4-2020	United Kingdom	Female	43	B.3	2020-03-16	No	No	No	No	No	No	No	No	No	6	No	No	No	No	No
Wales-PHWC-242D3-2020	United Kingdom	Male	83	B	2020-03-17	No	No	No	No	No	No	No	No	No	21	No	No	No	No	No
Wales-PHWC-242E2-2020	United Kingdom	Male	42	B.3	2020-03-16	No	No	No	No	No	No	No	No	No	10	No	No	No	No	No
Wales-PHWC-2431C-2020	United Kingdom	?	?	B.1.1.1	2020-03-18	Yes	Yes	No	No	Pocket	No	No	No	No	105	Yes	No	No	No	No
Wales-PHWC-2432B-2020	United Kingdom	?	?	B.1.1	2020-03-18	No	Yes	No	No	No	No	No	No	No	66	No	No	No	No	No
Wales-PHWC-2433A-2020	United Kingdom	Female	82	B.2	2020-03-18	Yes	Yes	No	No	Pocket	No	No	No	No	210	Yes	No	No	No	No
Wales-PHWC-24349-2020	United Kingdom	Female	71	B.2.4	2020-03-18	No	Yes	No	No	No	No	No	No	No	45	No	No	No	No	No
Wales-PHWC-24358-2020	United Kingdom	Male	61	B.1.1	2020-03-16	No	Yes	No	No	No	No	No	No	No	55	No	No	No	No	No
Wales-PHWC-24367-2020	United Kingdom	Female	51	B.1	2020-03-17	No	Yes	No	No	No	No	No	No	No	28	No	No	No	No	No
Wales-PHWC-24385-2020	United Kingdom	Male	90	B.3	2020-03-16	No	No	No	No	No	No	No	No	No	10	No	No	No	No	No
Wales-PHWC-24394-2020	United Kingdom	Male	89	B.3	2020-03-16	No	No	No	No	No	No	No	No	No	6	No	No	No	No	No
Wales-PHWC-243A3-2020	United Kingdom	Male	79	B.3	2020-03-16	No	No	No	No	No	No	No	No	No	10	No	No	No	No	No
Wales-PHWC-243C1-2020	United Kingdom	Male	87	B.3	2020-03-16	No	No	No	No	No	No	No	No	No	15	No	No	No	No	No
Wales-PHWC-243D0-2020	United Kingdom	Male	68	B.2.1	2020-03-17	No	No	No	No	No	No	No	No	No	21	No	No	No	No	No
Wales-PHWC-243EF-2020	United Kingdom	Male	83	B.3	2020-03-16	No	No	No	No	No	No	No	No	No	10	No	No	No	No	No
Wales-PHWC-243FE-2020	United Kingdom	Male	81	B.3	2020-03-17	No	No	No	No	No	No	No	No	No	15	No	No	No	No	No
Wales-PHWC-2440A-2020	United Kingdom	?	?	B.3	2020-03-20	No	No	No	No	No	No	No	No	No	6	No	No	No	No	No
Wales-PHWC-24437-2020	United Kingdom	Male	39	B.3	2020-03-17	No	No	No	No	No	No	No	No	No	21	No	No	No	No	No
Wales-PHWC-24446-2020	United Kingdom	Male	83	B.3	2020-03-17	No	No	No	No	No	No	No	No	No	6	No	No	No	No	No
Wales-PHWC-24455-2020	United Kingdom	Female	87	B.3	2020-03-17	No	No	No	No	No	No	No	No	No	6	No	No	No	No	No
Wales-PHWC-24464-2020	United Kingdom	Female	68	B.3	2020-03-17	No	No	No	No	No	No	No	No	No	15	No	No	No	No	No
Wales-PHWC-24491-2020	United Kingdom	Male	83	B.1.5	2020-03-17	No	Yes	No	No	No	No	No	No	No	21	No	No	No	No	No
Wales-PHWC-244BF-2020	United Kingdom	Female	79	B.3	2020-03-18	No	No	No	No	No	No	No	No	No	15	No	No	No	No	No
Wales-PHWC-244CE-2020	United Kingdom	Male	82	B.3	2020-03-18	No	No	No	No	No	No	No	No	No	10	No	No	No	No	No
Wales-PHWC-244EC-2020	United Kingdom	Male	89	B.3	2020-03-18	No	No	No	No	No	No	No	No	No	10	No	No	No	No	No
Wales-PHWC-244FB-2020	United Kingdom	Female	79	B.2.1	2020-03-18	No	No	No	No	No	No	No	No	No	55	No	No	No	No	No
Wales-PHWC-24507-2020	United Kingdom	Male	87	B.3	2020-03-18	No	No	No	No	No	No	No	No	No	10	No	No	No	No	No
Wales-PHWC-24516-2020	United Kingdom	Male	84	B.3	2020-03-18	No	No	No	No	No	No	No	No	No	15	No	No	No	No	No
Wales-PHWC-24525-2020	United Kingdom	Male	92	B.3	2020-03-18	No	No	No	No	No	No	No	No	No	15	No	No	No	No	No
Wales-PHWC-24534-2020	United Kingdom	Male	53	B.2.2	2020-03-18	No	No	No	No	No	No	No	No	No	28	No	No	No	No	No
Wales-PHWC-24543-2020	United Kingdom	Male	79	B.3	2020-03-18	No	No	No	No	No	No	No	No	No	15	No	No	No	No	No
Wales-PHWC-2458F-2020	United Kingdom	Male	18	B.1	2020-03-17	No	Yes	No	No	No	No	No	No	No	28	No	No	No	No	No
Wales-PHWC-2459E-2020	United Kingdom	U	31	B.3	2020-03-17	Yes	Yes	No	No	No	No	No	No	No	171	No	No	No	No	No
Wales-PHWC-245AD-2020	United Kingdom	Female	52	B	2020-03-17	No	No	No	No	No	No	No	No	No	3	No	No	No	No	No
Wales-PHWC-245BC-2020	United Kingdom	Female	38	B.3	2020-03-17	No	No	No	No	No	No	No	No	No	28	No	No	No	No	No
Wales-PHWC-24631-2020	United Kingdom	Male	51	B	2020-03-17	No	No	No	No	No	No	No	No	No	1	No	No	No	No	No
Wales-PHWC-24640-2020	United Kingdom	Female	29	B.1.1	2020-03-17	No	Yes	No	No	No	No	No	No	No	45	No	No	No	No	No
Wales-PHWC-2465F-2020	United Kingdom	Male	62	B.1.1	2020-03-17	No	Yes	No	No	No	No	No	No	No	36	No	No	No	No	No
Wales-PHWC-2466E-2020	United Kingdom	Female	25	B.3	2020-03-17	No	Yes	No	No	No	No	No	No	No	120	No	No	No	No	No
Wales-PHWC-2467D-2020	United Kingdom	Female	25	B.3	2020-03-17	No	No	No	No	No	No	No	No	No	10	No	No	No	No	No
Wales-PHWC-2468C-2020	United Kingdom	Male	66	B.1.5	2020-03-19	No	Yes	No	No	No	No	No	No	No	15	No	No	No	No	No
Wales-PHWC-2469B-2020	United Kingdom	?	29	B.1	2020-03-18	No	Yes	No	No	No	No	No	No	No	66	No	No	No	No	No
Wales-PHWC-246AA-2020	United Kingdom	?	28	B.3	2020-03-17	No	No	No	No	No	No	No	No	No	10	No	No	No	No	No
Wales-PHWC-246C8-2020	United Kingdom	Male	39	B.1.1	2020-03-18	No	Yes	No	No	No	No	No	No	No	28	No	No	No	No	No
Wales-PHWC-246E6-2020	United Kingdom	Male	60	B.1.5	2020-03-18	No	Yes	No	No	No	No	No	No	No	21	No	No	No	No	No
Wales-PHWC-246F5-2020	United Kingdom	Female	54	B.1.1	2020-03-18	Yes	Yes	No	No	No	No	No	No	No	153	No	No	No	No	No
Wales-PHWC-247B6-2020	United Kingdom	Male	48	B.1	2020-03-19	No	Yes	No	No	No	No	No	No	No	21	No	No	No	No	No
Wales-PHWC-247C5-2020	United Kingdom	Male	38	B.1.1	2020-03-19	No	Yes	No	No	No	No	No	No	No	66	No	No	No	No	No
Wales-PHWC-247D4-2020	United Kingdom	Male	48	B.1.1	2020-03-19	No	Yes	No	No	No	No	No	No	No	45	No	No	No	No	No
Wales-PHWC-247E3-2020	United Kingdom	?	?	B	2020-03	No	No	No	No	No	No	No	No	No	21	No	No	No	No	No
Wales-PHWC-247F2-2020	United Kingdom	Female	77	B.3	2020-03-18	No	No	No	No	No	No	No	No	No	6	No	No	No	No	No
Wales-PHWC-2480E-2020	United Kingdom	Male	75	B.3	2020-03-17	No	No	No	No	No	No	No	No	No	10	No	No	No	No	No
Wales-PHWC-2481D-2020	United Kingdom	Female	82	B.3	2020-03-17	No	No	No	No	No	No	No	No	No	10	No	No	No	No	No
Wales-PHWC-2484A-2020	United Kingdom	?	?	B.1.35	2020-03	No	Yes	No	No	No	No	No	No	No	15	No	No	No	No	No
Wales-PHWC-24877-2020	United Kingdom	?	?	B.1.35	2020-03	No	Yes	No	No	No	No	No	No	No	15	No	No	No	No	No
Wales-PHWC-24886-2020	United Kingdom	?	?	B.1.1	2020-03	No	Yes	No	No	No	No	No	No	No	45	No	No	No	No	No
Wales-PHWC-24895-2020	United Kingdom	Female	43	B.1.1	2020-03-21	No	Yes	No	No	No	No	No	No	No	45	No	No	No	No	No
Wales-PHWC-248A4-2020	United Kingdom	Male	59	B.1	2020-03-20	No	Yes	No	No	No	No	No	No	No	21	No	No	No	No	No
Wales-PHWC-248B3-2020	United Kingdom	Female	96	B.1.35	2020-03-19	No	Yes	No	No	No	No	No	No	No	28	No	No	No	No	No
Wales-PHWC-248C2-2020	United Kingdom	Male	75	B.1.35	2020-03-19	No	Yes	No	No	No	No	No	No	No	15	No	No	No	No	No
Wales-PHWC-248D1-2020	United Kingdom	Female	69	B.1.1	2020-03-21	No	Yes	No	No	No	No	No	No	No	28	No	No	No	No	No
Wales-PHWC-248E0-2020	United Kingdom	Female	66	B.2.1	2020-03-20	No	No	No	No	No	No	No	No	No	21	No	No	No	No	No
Wales-PHWC-248FF-2020	United Kingdom	Female	90	B.3	2020-03-19	No	No	No	No	No	No	No	No	No	6	No	No	No	No	No
Wales-PHWC-2491A-2020	United Kingdom	Male	61	B.3	2020-03-19	No	No	No	No	No	No	No	No	No	6	No	No	No	No	No
Wales-PHWC-24929-2020	United Kingdom	Male	68	B.3	2020-03-19	No	No	No	No	No	No	No	No	No	15	No	No	No	No	No
Wales-PHWC-24938-2020	United Kingdom	Female	89	B.3	2020-03-19	No	No	No	No	No	No	No	No	No	10	No	No	No	No	No
Wales-PHWC-24947-2020	United Kingdom	Male	77	B.3	2020-03-19	No	No	No	No	No	No	No	No	No	10	No	No	No	No	No
Wales-PHWC-24956-2020	United Kingdom	Female	90	B.3	2020-03-19	No	No	No	No	No	No	No	No	No	15	No	No	No	No	No
Wales-PHWC-24965-2020	United Kingdom	Male	32	B.1.1.7	2020-03-19	No	Yes	No	No	No	No	No	No	No	55	No	No	No	No	No
Wales-PHWC-24974-2020	United Kingdom	Female	79	B.3	2020-03-19	No	No	No	No	No	No	No	No	No	10	No	No	No	No	No
Wales-PHWC-24983-2020	United Kingdom	Female	64	B.3	2020-03-19	No	No	No	No	No	No	No	No	No	15	No	No	No	No	No
Wales-PHWC-24992-2020	United Kingdom	Male	84	B.3	2020-03-19	No	No	No	No	No	No	No	No	No	15	No	No	No	No	No
Wales-PHWC-249A1-2020	United Kingdom	Female	84	B.3	2020-03-19	No	No	No	No	No	No	No	No	No	15	No	No	No	No	No
Wales-PHWC-249B0-2020	United Kingdom	Female	88	B.2.1	2020-03-19	No	No	No	No	No	No	No	No	No	21	No	No	No	No	No
Wales-PHWC-249CF-2020	United Kingdom	Female	60	B.3	2020-03-19	No	No	No	No	No	No	No	No	No	21	No	No	No	No	No
Wales-PHWC-249DE-2020	United Kingdom	Female	36	B.1.1	2020-03-19	No	Yes	No	No	No	No	No	No	No	55	No	No	No	No	No
Wales-PHWC-249ED-2020	United Kingdom	Female	52	B.3	2020-03-19	No	No	No	No	No	No	No	No	No	10	No	No	No	No	No
Wales-PHWC-249FC-2020	United Kingdom	Male	52	B.1.1	2020-03-19	No	Yes	No	No	No	No	No	No	No	36	No	No	No	No	No
Wales-PHWC-24A08-2020	United Kingdom	Female	49	B.3	2020-03-19	No	No	No	No	No	No	No	No	No	21	No	No	No	No	No
Wales-PHWC-24A17-2020	United Kingdom	Female	26	B.3	2020-03-19	No	No	No	No	No	No	No	No	No	15	No	No	No	No	No
Wales-PHWC-24A26-2020	United Kingdom	Female	56	B.3	2020-03-19	No	No	No	No	No	No	No	No	No	15	No	No	No	No	No
Wales-PHWC-24A35-2020	United Kingdom	Male	38	B.3	2020-03-20	No	No	No	No	No	No	No	No	No	10	No	No	No	No	No
Wales-PHWC-24A44-2020	United Kingdom	Male	79	B	2020-03-20	No	No	No	No	No	No	No	No	No	28	No	No	No	No	No
Wales-PHWC-24A71-2020	United Kingdom	Female	70	B.3	2020-03-20	No	No	No	No	No	No	No	No	No	21	No	No	No	No	No
Wales-PHWC-24A80-2020	United Kingdom	Male	44	B.3	2020-03-20	No	No	No	No	No	No	No	No	No	10	No	No	No	No	No
Wales-PHWC-24A9F-2020	United Kingdom	Male	53	B.3	2020-03-20	No	No	No	No	No	No	No	No	No	15	No	No	No	No	No
Wales-PHWC-24AAE-2020	United Kingdom	Male	42	B.3	2020-03-20	No	No	No	No	No	No	No	No	No	21	No	No	No	No	No
Wales-PHWC-24ABD-2020	United Kingdom	Female	33	B.3	2020-03-20	No	No	No	No	No	No	No	No	No	15	No	No	No	No	No
Wales-PHWC-24ACC-2020	United Kingdom	Male	35	B.3	2020-03-20	No	No	No	No	No	No	No	No	No	15	No	No	No	No	No
Wales-PHWC-24ADB-2020	United Kingdom	Female	32	B.3	2020-03-20	No	No	No	No	No	No	No	No	No	15	No	No	No	No	No
Wales-PHWC-24AEA-2020	United Kingdom	Female	38	B.3	2020-03-20	No	No	No	No	No	No	No	No	No	10	No	No	No	No	No
Wales-PHWC-24AF9-2020	United Kingdom	Female	29	B.3	2020-03-20	No	No	No	No	No	No	No	No	No	15	No	No	No	No	No
Wales-PHWC-24B05-2020	United Kingdom	Male	78	B.3	2020-03-20	No	No	No	No	No	No	No	No	No	10	No	No	No	No	No
Wales-PHWC-24B14-2020	United Kingdom	Female	94	B.3	2020-03-20	No	No	No	No	No	No	No	No	No	10	No	No	No	No	No
Wales-PHWC-24B23-2020	United Kingdom	Male	73	B.2.1	2020-03-20	No	No	No	No	No	No	No	No	No	15	No	No	No	No	No
Wales-PHWC-24B41-2020	United Kingdom	Female	46	B.3	2020-03-20	No	No	No	No	No	No	No	No	No	15	No	No	No	No	No
Wales-PHWC-24B50-2020	United Kingdom	Female	40	B.3	2020-03-20	No	No	No	No	No	No	No	No	No	15	No	No	No	No	No
Wales-PHWC-24B6F-2020	United Kingdom	Male	45	B.3	2020-03-20	No	No	No	No	No	No	No	No	No	6	No	No	No	No	No
Wales-PHWC-24B7E-2020	United Kingdom	Female	62	B.3	2020-03-20	No	No	No	No	No	No	No	No	No	15	No	No	No	No	No
Wales-PHWC-24B8D-2020	United Kingdom	Female	90	B.3	2020-03-20	No	No	No	No	No	No	No	No	No	10	No	No	No	No	No
Wales-PHWC-24B9C-2020	United Kingdom	Male	71	B.3	2020-03-20	No	No	No	No	No	No	No	No	No	36	No	No	No	No	No
Wales-PHWC-24BAB-2020	United Kingdom	Male	89	B	2020-03-20	No	No	No	No	No	No	No	No	No	15	No	No	No	No	No
Wales-PHWC-24BBA-2020	United Kingdom	Female	83	B.3	2020-03-20	No	No	No	No	No	No	No	No	No	15	No	No	No	No	No
Wales-PHWC-24BC9-2020	United Kingdom	Female	38	B.2.2	2020-03-20	No	No	No	No	No	No	No	No	No	45	No	No	No	No	No
Wales-PHWC-24BD8-2020	United Kingdom	Female	71	B.3	2020-03-20	No	No	No	No	No	No	No	No	No	6	No	No	No	No	No
Wales-PHWC-24BE7-2020	United Kingdom	Female	44	B.3	2020-03-20	No	No	No	No	No	No	No	No	No	15	No	No	No	No	No
Wales-PHWC-24BF6-2020	United Kingdom	Male	80	B.3	2020-03-20	No	No	No	No	No	No	No	No	No	10	No	No	No	No	No
Wales-PHWC-24C3F-2020	United Kingdom	Male	32	B.3	2020-03-21	No	No	No	No	No	No	No	No	No	21	No	No	No	No	No
Wales-PHWC-24C4E-2020	United Kingdom	Male	42	B.1	2020-03-21	No	Yes	No	No	No	No	No	No	No	45	No	No	No	No	No
Wales-PHWC-24C7B-2020	United Kingdom	Male	62	B.3	2020-03-21	No	No	No	No	No	No	No	No	No	28	No	No	No	No	No
Wales-PHWC-24C8A-2020	United Kingdom	Female	33	B.3	2020-03-21	No	No	No	No	No	No	No	No	No	21	No	No	No	No	No
Wales-PHWC-24C99-2020	United Kingdom	Female	55	B.2.1	2020-03-21	No	No	No	No	No	No	No	No	No	15	No	No	No	No	No
Wales-PHWC-24CB7-2020	United Kingdom	Female	50	B.3	2020-03-21	Yes	No	No	No	No	No	No	No	No	21	No	No	No	No	No
Wales-PHWC-24CC6-2020	United Kingdom	Male	75	B.3	2020-03-21	No	No	No	No	No	No	No	No	No	6	No	No	No	No	No
Wales-PHWC-24CE4-2020	United Kingdom	Male	88	B.3	2020-03-22	No	No	No	No	No	No	No	No	No	6	No	No	No	No	No
Wales-PHWC-24D1E-2020	United Kingdom	Female	53	B.1.1	2020-03-20	No	Yes	No	No	No	No	No	No	No	36	No	No	No	No	No
Wales-PHWC-24D2D-2020	United Kingdom	Female	96	B.3	2020-03-20	No	No	No	No	No	No	No	No	No	10	No	No	No	No	No
Wales-PHWC-24D4B-2020	United Kingdom	Male	75	B.3	2020-03-20	No	No	No	No	No	No	No	No	No	10	No	No	No	No	No
Wales-PHWC-24D5A-2020	United Kingdom	Female	38	B.1.5.6	2020-03-20	No	Yes	No	No	No	No	No	No	No	36	No	No	No	No	No
Wales-PHWC-24D69-2020	United Kingdom	Female	44	B.3	2020-03-20	No	No	No	No	No	No	No	No	No	6	No	No	No	No	No
Wales-PHWC-24D78-2020	United Kingdom	Female	38	B.1.1	2020-03-20	No	Yes	No	No	No	No	No	No	No	36	No	No	No	No	No
Wales-PHWC-24D96-2020	United Kingdom	Female	59	B.1.1	2020-03-20	No	Yes	No	No	No	No	No	No	No	45	No	No	No	No	No
Wales-PHWC-24DA5-2020	United Kingdom	Male	33	B.1.11	2020-03-20	No	Yes	No	No	No	No	No	No	No	15	No	No	No	No	No
Wales-PHWC-24DB4-2020	United Kingdom	Female	51	B.2	2020-03-20	Yes	No	No	No	No	No	No	No	No	21	No	No	No	No	No
Wales-PHWC-24DC3-2020	United Kingdom	Male	27	B.3	2020-03-21	No	No	No	No	No	No	No	No	No	10	No	No	No	No	No
Wales-PHWC-24DD2-2020	United Kingdom	Female	56	B.1.1	2020-03-21	No	Yes	No	No	No	No	No	No	No	36	No	No	No	No	No
Wales-PHWC-24E1B-2020	United Kingdom	?	?	B.1.1	2020-03	No	Yes	No	No	No	No	No	No	No	45	No	No	No	No	No
Wales-PHWC-24E2A-2020	United Kingdom	?	?	B.1	2020-03	No	Yes	No	No	No	No	No	No	No	21	No	No	No	No	No
Wales-PHWC-24E39-2020	United Kingdom	?	?	B.1.35	2020-03	No	Yes	No	No	No	No	No	No	No	28	No	No	No	No	No
Wales-PHWC-24E48-2020	United Kingdom	?	?	B.1	2020-03	No	Yes	No	No	No	No	No	No	No	28	No	No	No	No	No
Wales-PHWC-24E57-2020	United Kingdom	?	?	B.1.1	2020-03	No	Yes	No	No	No	No	No	No	No	28	No	No	No	No	No
Wales-PHWC-24E66-2020	United Kingdom	?	?	B.2.1	2020-03	No	No	No	No	No	No	No	No	No	21	No	No	No	No	No
Wales-PHWC-24E75-2020	United Kingdom	?	?	B.3	2020-03	No	No	No	No	No	No	No	No	No	10	No	No	No	No	No
Wales-PHWC-24E84-2020	United Kingdom	?	?	B.3	2020-03	No	No	No	No	No	No	No	No	No	10	No	No	No	No	No
Wales-PHWC-24E93-2020	United Kingdom	Male	77	B.1.1	2020-03-22	No	Yes	No	No	No	No	No	No	No	28	No	No	No	No	No
Wales-PHWC-24EA2-2020	United Kingdom	Male	76	B.3	2020-03-22	No	No	No	No	No	No	No	No	No	10	No	No	No	No	No
Wales-PHWC-24EC0-2020	United Kingdom	Male	76	B.3	2020-03-22	No	No	No	No	No	No	No	No	No	6	No	No	No	No	No
Wales-PHWC-24EDF-2020	United Kingdom	Female	33	B	2020-03-20	No	No	No	No	No	No	No	No	No	6	No	No	No	No	No
Wales-PHWC-24EFD-2020	United Kingdom	Male	40	B.1.1	2020-03-20	No	Yes	No	No	No	No	No	No	No	28	No	No	No	No	No
Wales-PHWC-24F09-2020	United Kingdom	Female	23	B.1.1.2	2020-03-20	No	Yes	No	No	No	No	No	No	No	66	No	No	No	No	No
Wales-PHWC-24F18-2020	United Kingdom	Female	42	B.1.1	2020-03-20	No	Yes	No	No	No	No	No	No	No	36	No	No	No	No	No
Wales-PHWC-24F27-2020	United Kingdom	Female	83	B.2	2020-03-22	No	Yes	No	No	No	No	No	No	Pocket	21	No	No	No	No	No
Wales-PHWC-24F45-2020	United Kingdom	Female	43	B	2020-03-22	No	No	No	No	No	No	No	No	No	15	No	No	No	No	No
Wales-PHWC-24F54-2020	United Kingdom	Male	50	B.1.1	2020-03-22	No	Yes	No	No	No	No	No	No	No	45	No	No	No	No	No
Wales-PHWC-24F63-2020	United Kingdom	Female	57	B.3	2020-03-22	No	No	No	No	No	No	No	No	No	15	No	No	No	No	No
Wales-PHWC-24F72-2020	United Kingdom	Female	53	B.3	2020-03-22	No	No	No	No	No	No	No	No	No	10	No	No	No	No	No
Wales-PHWC-24F81-2020	United Kingdom	Female	93	B.3	2020-03-22	No	No	No	No	No	No	No	No	No	15	No	No	No	No	No
Wales-PHWC-24F90-2020	United Kingdom	Male	58	B.1.1.1	2020-03-22	Yes	Yes	No	No	Pocket	No	No	No	No	66	Yes	No	No	No	No
Wales-PHWC-24FDC-2020	United Kingdom	Male	80	B	2020-03-19	No	No	No	No	No	No	No	No	No	10	No	No	No	No	No
Wales-PHWC-24FEB-2020	United Kingdom	Male	82	B.2.1	2020-03-20	No	No	No	No	No	No	No	No	No	36	No	No	No	No	No
Wales-PHWC-25005-2020	United Kingdom	Female	67	B	2020-03-20	No	No	No	No	No	No	No	No	No	15	No	No	No	No	No
Wales-PHWC-25014-2020	United Kingdom	Male	85	B.3	2020-03-22	No	No	No	No	No	No	No	No	No	10	No	No	No	No	No
Wales-PHWC-25032-2020	United Kingdom	Male	19	B.1.1	2020-03-21	No	Yes	No	No	No	No	No	No	No	190	No	No	No	No	No
Wales-PHWC-25041-2020	United Kingdom	Female	54	B.1.1	2020-03-22	No	Yes	No	No	No	No	No	No	No	55	No	No	No	No	No
Wales-PHWC-25050-2020	United Kingdom	Female	78	B.1	2020-03-22	No	Yes	No	No	No	No	No	No	No	21	No	No	No	No	No
Wales-PHWC-2506F-2020	United Kingdom	Male	58	B.1.1	2020-03-21	No	Yes	No	No	No	No	No	No	No	36	No	No	No	No	No
Wales-PHWC-2507E-2020	United Kingdom	Male	60	B.1	2020-03-21	No	Yes	No	No	No	No	No	No	No	15	No	No	No	No	No
Wales-PHWC-250E7-2020	United Kingdom	Male	90	B.3	2020-03-22	No	No	No	No	No	No	No	No	No	6	No	No	No	No	No
Wales-PHWC-250F6-2020	United Kingdom	Female	81	B.3	2020-03-22	No	No	No	No	No	No	No	No	No	10	No	No	No	No	No
Wales-PHWC-25102-2020	United Kingdom	Female	67	B.3	2020-03-22	No	No	No	No	No	No	No	No	No	15	No	No	No	No	No
Wales-PHWC-25111-2020	United Kingdom	Male	93	B.3	2020-03-22	No	No	No	No	No	No	No	No	No	6	No	No	No	No	No
Wales-PHWC-25120-2020	United Kingdom	Male	97	B.3	2020-03-22	No	No	No	No	No	No	No	No	No	28	No	No	No	No	No
Wales-PHWC-2513F-2020	United Kingdom	Female	80	B.3	2020-03-22	No	No	No	No	No	No	No	No	No	6	No	No	No	No	No
Wales-PHWC-2514E-2020	United Kingdom	Male	73	B.1.1	2020-03-22	No	Yes	No	No	No	No	No	No	No	28	No	No	No	No	No
Wales-PHWC-2515D-2020	United Kingdom	Male	82	B.3	2020-03-22	No	No	No	No	No	No	No	No	No	10	No	No	No	No	No
Wales-PHWC-2516C-2020	United Kingdom	Male	87	B.2.1	2020-03-22	No	No	No	No	No	No	No	No	No	15	No	No	No	No	No
Wales-PHWC-2517B-2020	United Kingdom	Male	93	B.2.1	2020-03-22	No	No	No	No	No	No	No	No	No	45	No	No	No	No	No
Wales-PHWC-2518A-2020	United Kingdom	Female	79	B.3	2020-03-23	No	No	No	No	No	No	No	No	No	21	No	No	No	No	No
Wales-PHWC-251B7-2020	United Kingdom	Male	73	B.2	2020-03-22	No	No	No	No	No	No	No	No	No	15	No	No	No	No	No
Wales-PHWC-251C6-2020	United Kingdom	Female	43	B.2	2020-03-23	No	Yes	No	No	No	No	No	No	No	28	No	No	No	No	No
Wales-PHWC-251D5-2020	United Kingdom	Male	90	B.2.1	2020-03-23	No	No	No	No	No	No	No	No	No	28	No	No	No	No	No
Wales-PHWC-251E4-2020	United Kingdom	Male	80	B.2.1	2020-03-23	No	No	No	No	No	No	No	No	No	28	No	No	No	No	No
Wales-PHWC-2522D-2020	United Kingdom	Female	54	B.1.35	2020-03-21	No	Yes	No	No	No	No	No	No	No	21	No	No	No	No	No
Wales-PHWC-2523C-2020	United Kingdom	Female	48	B.1.1.1	2020-03-22	Yes	Yes	No	No	Pocket	No	No	No	No	78	Yes	No	No	No	No
Wales-PHWC-2525A-2020	United Kingdom	Female	58	B.1.1	2020-03-23	No	Yes	No	No	No	No	No	No	No	28	No	No	No	No	No
Wales-PHWC-252B4-2020	United Kingdom	Female	59	B.1	2020-03-23	No	Yes	No	No	No	No	No	No	No	15	No	No	No	No	No
Wales-PHWC-252C3-2020	United Kingdom	?	?	B.1.1	2020-03-21	No	Yes	No	No	No	No	No	No	No	36	No	No	No	No	No
Wales-PHWC-252D2-2020	United Kingdom	?	?	B.1.35	2020-03-22	No	Yes	No	No	No	No	No	No	No	21	No	No	No	No	No
Wales-PHWC-252E1-2020	United Kingdom	?	?	B.1	2020-03-22	No	Yes	No	No	No	No	No	No	No	15	No	No	No	No	No
Wales-PHWC-252F0-2020	United Kingdom	?	?	B.1.1	2020-03-22	No	Yes	No	No	No	No	No	No	No	36	No	No	No	No	No
Wales-PHWC-2530C-2020	United Kingdom	?	?	B.1	2020-03-23	No	Yes	No	No	No	No	No	No	No	21	No	No	No	No	No
Wales-PHWC-2532A-2020	United Kingdom	?	?	B.2.1	2020-03-22	No	No	No	No	No	No	No	No	No	21	No	No	No	No	No
Wales-PHWC-25339-2020	United Kingdom	?	?	B.1	2020-03-23	No	Yes	No	No	No	No	No	No	No	21	No	No	No	No	No
Wales-PHWC-25348-2020	United Kingdom	?	?	B.3	2020-03-23	No	No	No	No	No	No	No	No	No	10	No	No	No	No	No
Wales-PHWC-25357-2020	United Kingdom	?	?	B.1	2020-03-23	No	Yes	No	No	No	No	No	No	No	15	No	No	No	No	No
Wales-PHWC-25366-2020	United Kingdom	?	?	B.1.1	2020-03-24	No	Yes	No	No	No	No	No	No	No	45	No	No	No	No	No
Wales-PHWC-25375-2020	United Kingdom	?	?	B.1.1	2020-03-23	No	Yes	No	No	No	No	No	No	No	36	No	No	No	No	No
Wales-PHWC-25384-2020	United Kingdom	?	?	B.1.1.2	2020-03-23	No	Yes	No	No	No	No	No	No	No	55	No	No	No	No	No
Wales-PHWC-25393-2020	United Kingdom	?	?	B.3	2020-03-23	No	No	No	No	No	No	No	No	No	10	No	No	No	No	No
Wales-PHWC-253A2-2020	United Kingdom	Female	80	B.3	2020-03-23	No	No	No	No	No	No	No	No	No	15	No	No	No	No	No
Wales-PHWC-253B1-2020	United Kingdom	Male	77	B.1	2020-03-22	No	Yes	No	No	No	No	No	No	No	28	No	No	No	No	No
Wales-PHWC-253C0-2020	United Kingdom	Male	66	B.3	2020-03-23	No	Yes	No	No	No	No	No	No	No	21	No	No	No	No	No
Wales-PHWC-253EE-2020	United Kingdom	Female	51	B.1	2020-03-23	No	Yes	No	No	No	No	No	No	No	28	No	No	No	No	No
Wales-PHWC-25418-2020	United Kingdom	Male	70	B.2.1	2020-03-23	No	No	No	No	No	No	No	No	No	28	No	No	No	No	No
Wales-PHWC-25427-2020	United Kingdom	Male	85	B.3	2020-03-23	No	No	No	No	No	No	No	No	No	6	No	No	No	No	No
Wales-PHWC-25445-2020	United Kingdom	Male	30	B.3	2020-03-23	No	No	No	No	No	No	No	No	No	15	No	No	No	No	No
Wales-PHWC-25454-2020	United Kingdom	Male	23	B.1.1	2020-03-23	No	Yes	No	No	No	No	No	No	No	36	No	No	No	No	No
Wales-PHWC-25463-2020	United Kingdom	Female	89	B.3	2020-03-23	No	No	No	No	No	No	No	No	No	6	No	No	No	No	No
Wales-PHWC-25472-2020	United Kingdom	Male	89	B.3	2020-03-23	No	No	No	No	No	No	No	No	No	28	No	No	No	No	No
Wales-PHWC-25481-2020	United Kingdom	Male	93	B.3	2020-03-23	No	No	No	No	No	No	No	No	No	10	No	No	No	No	No
Wales-PHWC-25490-2020	United Kingdom	Female	90	B.3	2020-03-23	No	No	No	No	No	No	No	No	No	10	No	No	No	No	No
Wales-PHWC-254AF-2020	United Kingdom	Male	77	B.1	2020-03-23	No	Yes	No	No	No	No	No	No	No	28	No	No	No	No	No
Wales-PHWC-254CD-2020	United Kingdom	Male	81	B.3	2020-03-22	No	No	No	No	No	No	No	No	No	15	No	No	No	No	No
Wales-PHWC-254EB-2020	United Kingdom	Male	30	B.3	2020-03-23	No	No	No	No	No	No	No	No	No	15	No	No	No	No	No
Wales-PHWC-254FA-2020	United Kingdom	Female	48	B.1.1.1	2020-03-24	Yes	Yes	No	No	Pocket	No	No	No	No	55	Yes	No	No	No	No
Wales-PHWC-25506-2020	United Kingdom	Female	41	B.1.1.1	2020-03-23	Yes	Yes	No	No	Pocket	No	No	No	No	66	Yes	No	No	No	No
Wales-PHWC-25515-2020	United Kingdom	Female	31	B.3	2020-03-23	No	No	No	No	No	No	No	No	No	45	No	No	No	No	No
Wales-PHWC-25524-2020	United Kingdom	Male	61	B.3	2020-03-23	No	No	No	No	No	No	No	No	No	15	No	No	No	No	No
Wales-PHWC-25542-2020	United Kingdom	Female	38	B.1.1.1	2020-03-23	Yes	Yes	No	No	Pocket	No	No	No	No	105	Yes	No	No	No	No
Wales-PHWC-25551-2020	United Kingdom	Male	73	B.1.1.2	2020-03-23	No	Yes	No	No	No	No	No	No	No	78	No	No	No	No	No
Wales-PHWC-25560-2020	United Kingdom	Male	89	B.1.44	2020-03-23	Yes	Yes	No	No	No	Pocket	No	No	No	55	No	Yes	No	No	No
Wales-PHWC-2557F-2020	United Kingdom	Female	60	B.3	2020-03-23	No	No	No	No	No	No	No	No	No	15	No	No	No	No	No
Wales-PHWC-2559D-2020	United Kingdom	Female	36	B.1.1.1	2020-03-23	Yes	Yes	No	No	Pocket	No	No	No	No	66	Yes	No	No	No	No
Wales-PHWC-255D9-2020	United Kingdom	Male	77	B.3	2020-03-23	No	No	No	No	No	No	No	No	No	10	No	No	No	No	No
Wales-PHWC-255F7-2020	United Kingdom	Female	57	B.1.67	2020-03-24	No	Yes	No	No	No	No	No	No	No	36	No	No	No	No	No
Wales-PHWC-25612-2020	United Kingdom	Male	30	B.1.1	2020-03-23	No	Yes	No	No	No	No	No	No	No	36	No	No	No	No	No
Wales-PHWC-25621-2020	United Kingdom	Female	29	B.1	2020-03-23	No	Yes	No	No	No	No	No	No	No	21	No	No	No	No	No
Wales-PHWC-2565E-2020	United Kingdom	Male	43	B.1.1	2020-03-24	No	Yes	No	No	No	No	No	No	No	66	No	No	No	No	No
Wales-PHWC-2566D-2020	United Kingdom	Male	92	B.1	2020-03-24	No	Yes	No	No	No	No	No	No	No	15	No	No	No	No	No
Wales-PHWC-2568B-2020	United Kingdom	Female	88	B	2020-03-24	No	No	No	No	No	No	No	No	No	21	No	No	No	No	No
Wales-PHWC-2569A-2020	United Kingdom	Female	45	A.2	2020-03-24	No	No	No	No	No	No	No	No	No	66	No	No	No	No	No
Wales-PHWC-256D6-2020	United Kingdom	Male	77	B.3	2020-03-24	No	No	No	No	No	No	No	No	No	6	No	No	No	No	No
Wales-PHWC-256E5-2020	United Kingdom	Male	46	B.3	2020-03-24	No	No	No	No	No	No	No	No	No	15	No	No	No	No	No
Wales-PHWC-256F4-2020	United Kingdom	Female	73	B.2.1	2020-03-24	No	No	No	No	No	No	No	No	No	21	No	No	No	No	No
Wales-PHWC-25700-2020	United Kingdom	Male	81	B.3	2020-03-24	No	No	No	No	No	No	No	No	No	21	No	No	No	No	No
Wales-PHWC-2571F-2020	United Kingdom	Male	30	B.3	2020-03-23	No	No	No	No	No	No	No	No	No	10	No	No	No	No	No
Wales-PHWC-2573D-2020	United Kingdom	Male	19	B.3	2020-03-24	No	No	No	No	No	No	No	No	No	10	No	No	No	No	No
Wales-PHWC-2574C-2020	United Kingdom	Male	44	B.2.1	2020-03-24	No	No	No	No	No	No	No	No	No	15	No	No	No	No	No
Wales-PHWC-2575B-2020	United Kingdom	Female	46	B.3	2020-03-24	No	No	No	No	No	No	No	No	No	10	No	No	No	No	No
Wales-PHWC-2576A-2020	United Kingdom	Male	57	B.3	2020-03-24	No	No	No	No	No	No	No	No	No	10	No	No	No	No	No
Wales-PHWC-25779-2020	United Kingdom	Male	73	B.3	2020-03-24	No	No	No	No	No	No	No	No	No	10	No	No	No	No	No
Wales-PHWC-25788-2020	United Kingdom	Female	91	B.3	2020-03-24	No	No	No	No	No	No	No	No	No	15	No	No	No	No	No
Wales-PHWC-25797-2020	United Kingdom	Female	31	B.3	2020-03-24	No	No	No	No	No	No	No	No	No	10	No	No	No	No	No
Wales-PHWC-257A6-2020	United Kingdom	Male	60	B.3	2020-03-24	No	No	No	No	No	No	No	No	No	15	No	No	No	No	No
Wales-PHWC-257B5-2020	United Kingdom	Female	48	B.2.6	2020-03-24	No	No	No	No	No	No	No	No	No	36	No	No	No	No	No
Wales-PHWC-257C4-2020	United Kingdom	Female	86	B.3	2020-03-24	No	No	No	No	No	No	No	No	No	10	No	No	No	No	No
Wales-PHWC-257F1-2020	United Kingdom	Female	30	B.1.1.2	2020-03-24	No	Yes	No	No	No	No	No	No	No	55	No	No	No	No	No
Wales-PHWC-2581C-2020	United Kingdom	Male	82	B.2.1	2020-03-25	No	No	No	No	No	No	No	No	No	28	No	No	No	No	No
Wales-PHWC-25849-2020	United Kingdom	Male	86	B.2.1	2020-03-25	No	No	No	No	No	No	No	No	No	55	No	No	No	No	No
Wales-PHWC-25858-2020	United Kingdom	Female	91	B.3	2020-03-25	No	No	No	No	No	No	No	No	No	10	No	No	No	No	No
Wales-PHWC-25867-2020	United Kingdom	Male	80	B.3	2020-03-25	No	No	No	No	No	No	No	No	No	21	No	No	No	No	No
Wales-PHWC-25876-2020	United Kingdom	?	?	B.2.1	2020-03	No	No	No	No	No	No	No	No	No	36	No	No	No	No	No
Wales-PHWC-258EF-2020	United Kingdom	Female	37	B.3	2020-03-24	No	No	No	No	No	No	No	No	No	21	No	No	No	No	No
Wales-PHWC-258FE-2020	United Kingdom	Male	34	B.1.1.2	2020-03-24	No	Yes	No	No	No	No	No	No	No	91	No	No	No	No	No
Wales-PHWC-2590A-2020	United Kingdom	Male	66	B.1.1.2	2020-03-24	No	Yes	No	No	No	No	No	No	No	78	No	No	No	No	No
Wales-PHWC-25919-2020	United Kingdom	Male	53	B.3	2020-03-25	No	No	No	No	No	No	No	No	No	10	No	No	No	No	No
Wales-PHWC-25928-2020	United Kingdom	Male	18	B.3	2020-03-25	No	No	No	No	No	No	No	No	No	10	No	No	No	No	No
Wales-PHWC-25937-2020	United Kingdom	Female	59	B.1.67	2020-03-25	No	Yes	No	No	No	No	No	No	No	21	No	No	No	No	No
Wales-PHWC-25946-2020	United Kingdom	Male	45	B.2.1	2020-03-25	No	No	No	No	No	No	No	No	No	28	No	No	No	No	No
Wales-PHWC-25955-2020	United Kingdom	Female	30	B.1.1	2020-03-24	No	Yes	No	No	No	No	No	No	No	45	No	No	No	No	No
Wales-PHWC-25964-2020	United Kingdom	Female	83	B.3	2020-03-24	No	No	No	No	No	No	No	No	No	10	No	No	No	No	No
Wales-PHWC-25973-2020	United Kingdom	Male	65	B.1.5.9	2020-03-24	No	Yes	No	No	No	No	No	No	No	15	No	No	No	No	No
Wales-PHWC-259A0-2020	United Kingdom	Female	92	B.1.1	2020-03-24	No	Yes	No	No	No	No	No	No	No	36	No	No	No	No	No
Wales-PHWC-25A25-2020	United Kingdom	Male	48	B.1.1	2020-03-23	No	Yes	No	No	No	No	No	No	No	36	No	No	No	No	No
Wales-PHWC-25A34-2020	United Kingdom	Female	56	B.1.1	2020-03-22	No	Yes	No	No	No	No	No	No	No	36	No	No	No	No	No
Wales-PHWC-25A52-2020	United Kingdom	Male	73	B	2020-03-23	No	No	No	No	No	No	No	No	No	28	No	No	No	No	No
Wales-PHWC-25A61-2020	United Kingdom	Male	81	B.1.1	2020-03-23	No	Yes	No	No	No	No	No	No	No	55	No	No	No	No	No
Wales-PHWC-25A70-2020	United Kingdom	Male	71	B.2	2020-03-23	No	Yes	Pocket	No	No	No	No	No	No	10	No	No	Yes	No	No
Wales-PHWC-25A8F-2020	United Kingdom	Male	70	B.1.35	2020-03-23	No	Yes	No	No	No	No	No	No	No	28	No	No	No	No	No
Wales-PHWC-25A9E-2020	United Kingdom	Female	88	B	2020-03-24	No	No	No	No	No	No	No	No	No	6	No	No	No	No	No
Wales-PHWC-25AAD-2020	United Kingdom	Female	36	B.1.5	2020-03-24	No	Yes	No	No	No	No	No	No	No	28	No	No	No	No	No
Wales-PHWC-25ABC-2020	United Kingdom	Male	87	B	2020-03-24	No	No	No	No	No	No	No	No	No	21	No	No	No	No	No
Wales-PHWC-25ACB-2020	United Kingdom	Male	27	B.1	2020-03-24	No	Yes	No	No	No	No	No	No	No	15	No	No	No	No	No
Wales-PHWC-25AF8-2020	United Kingdom	Male	28	B.2	2020-03-24	No	No	No	No	No	No	No	No	No	15	No	No	No	No	No
Wales-PHWC-25B04-2020	United Kingdom	Female	52	B	2020-03-24	No	No	No	No	No	No	No	No	No	6	No	No	No	No	No
Wales-PHWC-25B22-2020	United Kingdom	Female	41	B.1.5	2020-03-25	No	Yes	No	No	No	No	No	No	No	36	No	No	No	No	No
Wales-PHWC-25B31-2020	United Kingdom	Female	27	B.1	2020-03-24	No	Yes	No	No	No	No	No	No	No	36	No	No	No	No	No
Wales-PHWC-25B40-2020	United Kingdom	Female	23	B.1.5	2020-03-24	No	Yes	No	No	No	No	No	No	No	36	No	No	No	No	No
Wales-PHWC-25B5F-2020	United Kingdom	Female	37	B.1.1	2020-03-24	No	Yes	No	No	No	No	No	No	No	36	No	No	No	No	No
Wales-PHWC-25B6E-2020	United Kingdom	Male	59	B.2.1	2020-03-25	No	No	No	No	No	No	No	No	No	21	No	No	No	No	No
Wales-PHWC-25B7D-2020	United Kingdom	Female	76	B.1.1.1	2020-03-25	Yes	Yes	No	No	Pocket	No	No	No	No	66	Yes	No	No	No	No
Wales-PHWC-25BB9-2020	United Kingdom	Male	37	B.1	2020-03-24	No	Yes	No	No	No	No	No	No	No	15	No	No	No	No	No
Wales-PHWC-25BC8-2020	United Kingdom	Male	101	B.2	2020-03-25	No	No	No	No	No	No	No	No	No	21	No	No	No	No	No
Wales-PHWC-25BD7-2020	United Kingdom	Male	55	B.1.1	2020-03-24	No	Yes	No	No	No	No	No	No	No	28	No	No	No	No	No
Wales-PHWC-25BE6-2020	United Kingdom	Male	73	B.1	2020-03-24	No	Yes	No	No	No	No	No	No	No	45	No	No	No	No	No
Wales-PHWC-25BF5-2020	United Kingdom	Female	67	B.3	2020-03-24	No	No	No	No	No	No	No	No	No	21	No	No	No	No	No
Wales-PHWC-25C01-2020	United Kingdom	Female	71	B.1.35	2020-03-25	No	Yes	No	No	No	No	No	No	No	15	No	No	No	No	No
Wales-PHWC-25C10-2020	United Kingdom	Female	92	B.1.35	2020-03-25	No	Yes	No	No	No	No	No	No	No	45	No	No	No	No	No
Wales-PHWC-25C2F-2020	United Kingdom	Female	79	B.2.1	2020-03-25	No	Yes	No	No	No	No	No	No	No	45	No	No	No	No	No
Wales-PHWC-25C4D-2020	United Kingdom	Male	56	B.1	2020-03-23	No	Yes	No	No	No	No	No	No	No	21	No	No	No	No	No
Wales-PHWC-25DA4-2020	United Kingdom	Female	62	B.1	2020-03-25	No	Yes	No	No	No	No	No	No	No	21	No	No	No	No	No
Wales-PHWC-25DB3-2020	United Kingdom	Female	44	B.3	2020-03-25	No	No	No	No	No	No	No	No	No	10	No	No	No	No	No
Wales-PHWC-25DC2-2020	United Kingdom	Male	83	B.3	2020-03-25	No	No	No	No	No	No	No	No	No	15	No	No	No	No	No
Wales-PHWC-25DD1-2020	United Kingdom	Female	36	B.1.1	2020-03-25	No	Yes	No	No	No	No	No	No	No	78	No	No	No	No	No
Wales-PHWC-25DE0-2020	United Kingdom	Male	90	B.3	2020-03-25	No	No	No	No	No	No	No	No	No	6	No	No	No	No	No
Wales-PHWC-25E0B-2020	United Kingdom	Female	35	B.1	2020-03-25	No	Yes	No	No	No	No	No	No	No	10	No	No	No	No	No
Wales-PHWC-25E1A-2020	United Kingdom	Male	50	B.3	2020-03-25	No	No	No	No	No	No	No	No	No	10	No	No	No	No	No
Wales-PHWC-25E29-2020	United Kingdom	Female	81	B.3	2020-03-25	No	No	No	No	No	No	No	No	No	21	No	No	No	No	No
Wales-PHWC-25E38-2020	United Kingdom	Male	82	B.3	2020-03-25	No	No	No	No	No	No	No	No	No	15	No	No	No	No	No
Wales-PHWC-25E56-2020	United Kingdom	Male	80	B.1.1.2	2020-03-25	No	Yes	No	No	No	No	No	No	No	55	No	No	No	No	No
Wales-PHWC-25E65-2020	United Kingdom	Male	80	B.2.1	2020-03-25	No	No	No	No	No	No	No	No	No	21	No	No	No	No	No
Wales-PHWC-25E74-2020	United Kingdom	Female	48	B.1.1.1	2020-03-25	Yes	Yes	No	No	Pocket	No	No	No	No	55	Yes	No	No	No	No
Wales-PHWC-25E83-2020	United Kingdom	Female	56	B.2.2	2020-03-23	No	No	No	No	No	No	No	No	No	36	No	No	No	No	No
Wales-PHWC-25E92-2020	United Kingdom	?	48	B.3	2020-03-25	No	No	No	No	No	No	No	No	No	15	No	No	No	No	No
Wales-PHWC-25EA1-2020	United Kingdom	Male	52	B.1.1	2020-03-25	No	Yes	No	No	No	No	No	No	No	55	No	No	No	No	No
Wales-PHWC-25EB0-2020	United Kingdom	Female	89	B.3	2020-03-25	No	No	No	No	No	No	No	No	No	6	No	No	No	No	No
Wales-PHWC-25EDE-2020	United Kingdom	Female	56	B.3	2020-03-25	No	No	No	No	No	No	No	No	No	10	No	No	No	No	No
Wales-PHWC-25EFC-2020	United Kingdom	Female	77	B.1.1	2020-03-25	No	Yes	No	No	No	No	No	No	No	55	No	No	No	No	No
Wales-PHWC-25F08-2020	United Kingdom	Male	62	B.3	2020-03-26	No	No	No	No	No	No	No	No	No	10	No	No	No	No	No
Wales-PHWC-25F17-2020	United Kingdom	Female	89	B.3	2020-03-25	No	No	No	No	No	No	No	No	No	10	No	No	No	No	No
Wales-PHWC-25F26-2020	United Kingdom	Female	38	B.3	2020-03-25	No	No	No	No	No	No	No	No	No	10	No	No	No	No	No
Wales-PHWC-25F35-2020	United Kingdom	Male	47	B.1.5	2020-03-25	No	Yes	No	No	No	No	No	No	No	21	No	No	No	No	No
Wales-PHWC-25F44-2020	United Kingdom	Female	51	B.1	2020-03-25	No	Yes	No	No	No	No	No	No	No	21	No	No	No	No	No
Wales-PHWC-25F53-2020	United Kingdom	Male	45	B.1.1.2	2020-03-25	No	Yes	No	No	No	No	No	No	No	55	No	No	No	No	No
Wales-PHWC-25F62-2020	United Kingdom	Male	34	B.1.1	2020-03-25	No	Yes	No	No	No	No	No	No	No	36	No	No	No	No	No
Wales-PHWC-25F71-2020	United Kingdom	Male	44	B.1.5	2020-03-25	Yes	Yes	No	No	No	Pocket	No	No	No	21	No	Yes	No	No	No
Wales-PHWC-25F80-2020	United Kingdom	Female	54	B.1.1	2020-03-25	No	Yes	No	No	No	No	No	No	No	45	No	No	No	No	No
Wales-PHWC-25FAE-2020	United Kingdom	Female	54	B.1.5	2020-03-25	No	Yes	No	No	No	No	No	No	No	15	No	No	No	No	No
Wales-PHWC-25FBD-2020	United Kingdom	Female	29	B.1.1	2020-03-26	No	Yes	No	No	No	No	No	No	No	45	No	No	No	No	No
Wales-PHWC-25FCC-2020	United Kingdom	Male	28	B.1	2020-03-25	No	Yes	No	No	No	No	No	No	No	10	No	No	No	No	No
Wales-PHWC-25FDB-2020	United Kingdom	Female	48	B.1.5	2020-03-25	No	Yes	No	No	No	No	No	No	No	28	No	No	No	No	No
Wales-PHWC-25FEA-2020	United Kingdom	Male	63	B.3	2020-03-25	No	No	No	No	No	No	No	No	No	15	No	No	No	No	No
Wales-PHWC-26004-2020	United Kingdom	Male	46	B.1.5	2020-03-25	No	Yes	No	No	No	No	No	No	No	21	No	No	No	No	No
Wales-PHWC-26022-2020	United Kingdom	Male	58	B.3	2020-03-26	No	No	No	No	No	No	No	No	No	10	No	No	No	No	No
Wales-PHWC-26031-2020	United Kingdom	Male	63	B.1.11	2020-03-26	No	Yes	No	No	No	No	No	No	No	15	No	No	No	No	No
Wales-PHWC-26040-2020	United Kingdom	Male	63	B.1.11	2020-03-26	No	Yes	No	No	No	No	No	No	No	15	No	No	No	No	No
Wales-PHWC-2605F-2020	United Kingdom	Male	47	B.1.1	2020-03-25	No	Yes	No	No	No	No	No	No	No	45	No	No	No	No	No
Wales-PHWC-2606E-2020	United Kingdom	Male	78	B.1.1.10	2020-03-26	No	Yes	No	No	No	No	No	No	No	36	No	No	No	No	No
Wales-PHWC-2607D-2020	United Kingdom	Female	81	B.1.1.1	2020-03-25	Yes	Yes	No	No	Pocket	No	No	No	No	45	Yes	No	No	No	No
Wales-PHWC-2608C-2020	United Kingdom	Female	72	B.2.1	2020-03-26	No	Yes	No	No	No	No	No	No	No	45	No	No	No	No	No
Wales-PHWC-2609B-2020	United Kingdom	Female	61	B.1	2020-03-24	No	Yes	No	No	No	No	No	No	No	28	No	No	No	No	No
Wales-PHWC-260AA-2020	United Kingdom	Male	27	B.1.1.2	2020-03-24	No	Yes	No	No	No	No	No	No	No	66	No	No	No	No	No
Wales-PHWC-260B9-2020	United Kingdom	Female	85	B.1.5.9	2020-03-25	No	Yes	No	No	No	No	No	No	No	15	No	No	No	No	No
Wales-PHWC-260C8-2020	United Kingdom	Female	55	B.1	2020-03-26	No	Yes	No	No	No	No	No	No	No	45	No	No	No	No	No
Wales-PHWC-260E6-2020	United Kingdom	Female	89	B.1	2020-03-25	No	Yes	No	No	No	No	No	No	No	15	No	No	No	No	No
Wales-PHWC-260F5-2020	United Kingdom	Male	81	B.3	2020-03-25	No	No	No	No	No	No	No	No	No	15	No	No	No	No	No
Wales-PHWC-26101-2020	United Kingdom	Female	49	B.2.1	2020-03-25	No	No	No	No	No	No	No	No	No	45	No	No	No	No	No
Wales-PHWC-26110-2020	United Kingdom	Male	1	B.1.5	2020-03-24	No	Yes	No	No	No	No	No	No	No	36	No	No	No	No	No
Wales-PHWC-2612F-2020	United Kingdom	Male	85	B.2.9	2020-03-24	Yes	No	No	No	No	No	No	No	No	28	No	No	No	No	No
Wales-PHWC-2613E-2020	United Kingdom	Male	53	B.1.5	2020-03-25	No	Yes	No	No	No	No	No	No	No	28	No	No	No	No	No
Wales-PHWC-2614D-2020	United Kingdom	Male	84	B.2	2020-03-25	No	No	No	No	No	No	No	No	No	10	No	No	No	No	No
Wales-PHWC-2617A-2020	United Kingdom	Female	70	B.1.1.1	2020-03-25	Yes	Yes	No	No	Pocket	No	No	No	No	120	Yes	No	No	No	No
Wales-PHWC-26198-2020	United Kingdom	Male	72	B.1.1.1	2020-03-25	Yes	Yes	No	No	Pocket	No	No	No	No	45	Yes	No	No	No	No
Wales-PHWC-261D4-2020	United Kingdom	Male	47	B.1.1	2020-03-26	No	Yes	No	No	No	No	No	No	No	28	No	No	No	No	No
Wales-PHWC-261E3-2020	United Kingdom	Male	87	B.9	2020-03-25	No	No	No	No	No	No	No	No	No	10	No	No	No	No	No
Wales-PHWC-261F2-2020	United Kingdom	Female	46	B.1.35	2020-03-26	No	Yes	No	No	No	No	No	No	No	21	No	No	No	No	No
Wales-PHWC-2620E-2020	United Kingdom	Female	28	B.2	2020-03-26	No	No	No	No	No	No	No	No	No	21	No	No	No	No	No
Wales-PHWC-2622C-2020	United Kingdom	Female	57	B.2	2020-03-27	No	No	No	No	No	No	No	No	No	28	No	No	No	No	No
Wales-PHWC-2623B-2020	United Kingdom	Female	31	B.1.35	2020-03-27	No	Yes	No	No	No	No	No	No	No	21	No	No	No	No	No
Wales-PHWC-2624A-2020	United Kingdom	Female	73	B.1.35	2020-03-27	No	Yes	No	No	No	No	No	No	No	21	No	No	No	No	No
Wales-PHWC-26259-2020	United Kingdom	Male	49	B.2.1	2020-03-27	No	No	No	No	No	No	No	No	No	36	No	No	No	No	No
Wales-PHWC-26295-2020	United Kingdom	Female	57	B.1	2020-03-26	No	Yes	No	No	No	No	No	No	No	28	No	No	No	No	No
Wales-PHWC-262A4-2020	United Kingdom	Male	52	B.1.1	2020-03-27	No	Yes	No	No	No	No	No	No	No	55	No	No	No	No	No
Wales-PHWC-262B3-2020	United Kingdom	Male	17	B.1.1.1	2020-03-27	Yes	Yes	No	No	Pocket	No	No	No	No	66	Yes	No	No	No	No
Wales-PHWC-262C2-2020	United Kingdom	Female	80	B.3	2020-03-26	No	No	No	No	No	No	No	No	No	10	No	No	No	No	No
Wales-PHWC-262D1-2020	United Kingdom	Male	68	B.1	2020-03-26	No	Yes	No	No	No	No	No	No	No	21	No	No	No	No	No
Wales-PHWC-262E0-2020	United Kingdom	Male	29	B.3	2020-03-26	No	No	No	No	No	No	No	No	No	15	No	No	No	No	No
Wales-PHWC-262FF-2020	United Kingdom	Female	94	B.3	2020-03-27	No	No	No	No	No	No	No	No	No	15	No	No	No	No	No
Wales-PHWC-2630B-2020	United Kingdom	Female	45	B.3	2020-03-27	No	No	No	No	No	No	No	No	No	15	No	No	No	No	No
Wales-PHWC-2631A-2020	United Kingdom	Female	95	B.3	2020-03-27	No	No	No	No	No	No	No	No	No	15	No	No	No	No	No
Wales-PHWC-26329-2020	United Kingdom	Male	30	B.3	2020-03-26	No	No	No	No	No	No	No	No	No	15	No	No	No	No	No
Wales-PHWC-26338-2020	United Kingdom	Female	80	B.3	2020-03-27	No	No	No	No	No	No	No	No	No	15	No	No	No	No	No
Wales-PHWC-26347-2020	United Kingdom	Male	11	B.1.1	2020-03-26	No	Yes	No	No	No	No	No	No	No	66	No	No	No	No	No
Wales-PHWC-26356-2020	United Kingdom	Female	48	B.3	2020-03-26	No	No	No	No	No	No	No	No	No	15	No	No	No	No	No
Wales-PHWC-26365-2020	United Kingdom	Female	45	B.3	2020-03-26	No	No	No	No	No	No	No	No	No	36	No	No	No	No	No
Wales-PHWC-26383-2020	United Kingdom	Male	51	B.3	2020-03-27	No	No	No	No	No	No	No	No	No	10	No	No	No	No	No
Wales-PHWC-26392-2020	United Kingdom	Male	44	B.1.71	2020-03-26	No	Yes	No	No	No	No	No	No	No	28	No	No	No	No	No
Wales-PHWC-263A1-2020	United Kingdom	Female	39	B.1.1	2020-03-27	No	Yes	No	No	No	No	No	No	No	66	No	No	No	No	No
Wales-PHWC-263B0-2020	United Kingdom	Male	79	B.1.1.2	2020-03-27	No	Yes	No	No	No	No	No	No	No	66	No	No	No	No	No
Wales-PHWC-263CF-2020	United Kingdom	Male	82	B.1.1.2	2020-03-27	No	Yes	No	No	No	No	No	No	No	66	No	No	No	No	No
Wales-PHWC-263DE-2020	United Kingdom	Female	79	B.1.1.2	2020-03-27	No	Yes	No	No	No	No	No	No	No	55	No	No	No	No	No
Wales-PHWC-263ED-2020	United Kingdom	Male	83	B.1.1	2020-03-27	No	Yes	No	No	No	No	No	No	No	36	No	No	No	No	No
Wales-PHWC-263FC-2020	United Kingdom	Female	88	B.3	2020-03-27	No	No	No	No	No	No	No	No	No	21	No	No	No	No	No
Wales-PHWC-26408-2020	United Kingdom	Female	74	B.1.1.1	2020-03-27	Yes	Yes	No	No	Pocket	No	No	No	No	105	Yes	No	No	No	No
Wales-PHWC-26426-2020	United Kingdom	Female	54	B.1.1	2020-03-27	No	Yes	No	No	No	No	No	No	No	28	No	No	No	No	No
Wales-PHWC-26435-2020	United Kingdom	Female	35	B	2020-03-27	No	No	No	No	No	No	No	No	No	15	No	No	No	No	No
Wales-PHWC-26444-2020	United Kingdom	Male	89	B.1.1	2020-03-27	No	Yes	No	No	No	No	No	No	No	36	No	No	No	No	No
Wales-PHWC-26453-2020	United Kingdom	Male	66	B.1.1.1	2020-03-27	Yes	Yes	No	No	Pocket	No	No	No	No	66	Yes	No	No	No	No
Wales-PHWC-26462-2020	United Kingdom	Male	61	B.1	2020-03-28	No	Yes	No	No	No	No	No	No	No	15	No	No	No	No	No
Wales-PHWC-26471-2020	United Kingdom	Male	88	B.3	2020-03-27	No	No	No	No	No	No	No	No	No	15	No	No	No	No	No
Wales-PHWC-26480-2020	United Kingdom	Female	89	B.1	2020-03-27	No	Yes	No	No	No	No	No	No	No	21	No	No	No	No	No
Wales-PHWC-2649F-2020	United Kingdom	Female	52	B.1.1	2020-03-27	No	Yes	No	No	No	No	No	No	No	28	No	No	No	No	No
Wales-PHWC-264AE-2020	United Kingdom	Female	42	B.1	2020-03-26	No	Yes	No	No	No	No	No	No	No	28	No	No	No	No	No
Wales-PHWC-264BD-2020	United Kingdom	Male	55	B.1.44	2020-03-28	Yes	Yes	No	No	No	Pocket	No	No	No	66	No	Yes	No	No	No
Wales-PHWC-264CC-2020	United Kingdom	Female	91	B.3	2020-03-28	No	No	No	No	No	No	No	No	No	10	No	No	No	No	No
Wales-PHWC-264EA-2020	United Kingdom	Female	58	B.3	2020-03-28	No	No	No	No	No	No	No	No	No	6	No	No	No	No	No
Wales-PHWC-264F9-2020	United Kingdom	Female	31	B.1.5	2020-03-28	No	Yes	No	No	No	No	No	No	No	10	No	No	No	No	No
Wales-PHWC-26505-2020	United Kingdom	Female	43	B.1.1	2020-03-28	No	Yes	No	No	No	No	No	No	No	105	No	No	No	No	No
Wales-PHWC-26514-2020	United Kingdom	Male	34	B.1.1.10	2020-03-26	No	Yes	No	No	No	No	No	No	No	36	No	No	No	No	No
Wales-PHWC-26523-2020	United Kingdom	Male	49	B.3	2020-03-26	No	No	No	No	No	No	No	No	No	10	No	No	No	No	No
Wales-PHWC-26532-2020	United Kingdom	Female	22	B.1.1	2020-03-26	No	Yes	No	No	No	No	No	No	No	36	No	No	No	No	No
Wales-PHWC-26541-2020	United Kingdom	Female	54	B.2.1	2020-03-26	No	No	No	No	No	No	No	No	No	55	No	No	No	No	No
Wales-PHWC-26550-2020	United Kingdom	Female	39	B.2.1	2020-03-26	No	No	No	No	No	No	No	No	No	36	No	No	No	No	No
Wales-PHWC-2656F-2020	United Kingdom	Male	56	B.1.1.2	2020-03-26	No	Yes	No	No	No	No	No	No	No	66	No	No	No	No	No
Wales-PHWC-2658D-2020	United Kingdom	Female	30	B.3	2020-03-26	No	No	No	No	No	No	No	No	No	28	No	No	No	No	No
Wales-PHWC-2659C-2020	United Kingdom	Male	88	B.3	2020-03-26	No	No	No	No	No	No	No	No	No	15	No	No	No	No	No
Wales-PHWC-265AB-2020	United Kingdom	Male	50	B.1	2020-03-26	No	Yes	No	No	No	No	No	No	No	28	No	No	No	No	No
Wales-PHWC-265C9-2020	United Kingdom	Female	46	B.1	2020-03-27	No	Yes	No	No	No	No	No	No	No	21	No	No	No	No	No
Wales-PHWC-265D8-2020	United Kingdom	Female	62	B.1	2020-03-27	No	Yes	No	No	No	No	No	No	No	15	No	No	No	No	No
Wales-PHWC-265E7-2020	United Kingdom	Female	98	B.2.1	2020-03-27	No	No	No	No	No	No	No	No	No	28	No	No	No	No	No
Wales-PHWC-265F6-2020	United Kingdom	?	54	B.1.1	2020-03-27	No	Yes	No	No	No	No	No	No	No	55	No	No	No	No	No
Wales-PHWC-26602-2020	United Kingdom	Male	30	B.1	2020-03-28	No	Yes	No	No	No	No	No	No	No	28	No	No	No	No	No
Wales-PHWC-26611-2020	United Kingdom	Female	89	B.1	2020-03-27	No	Yes	No	No	No	No	No	No	No	36	No	No	No	No	No
Wales-PHWC-26620-2020	United Kingdom	Male	76	B.1.122	2020-03-26	No	Yes	No	No	No	No	No	No	No	55	No	No	No	No	No
Wales-PHWC-2664E-2020	United Kingdom	Male	90	B.2	2020-03-27	No	No	No	No	No	No	No	No	No	28	No	No	No	No	No
Wales-PHWC-2665D-2020	United Kingdom	Male	76	B.3	2020-03-27	No	No	No	No	No	No	No	No	No	10	No	No	No	No	No
Wales-PHWC-2666C-2020	United Kingdom	Male	59	B.1.1	2020-03-27	No	Yes	No	No	No	No	No	No	No	66	No	No	No	No	No
Wales-PHWC-2667B-2020	United Kingdom	Male	69	B.1.1.1	2020-03-27	Yes	Yes	No	No	Pocket	No	No	No	No	66	Yes	No	No	No	No
Wales-PHWC-2668A-2020	United Kingdom	Female	55	B.2.4	2020-03-27	No	Yes	No	No	No	No	No	No	No	78	No	No	No	No	No
Wales-PHWC-26699-2020	United Kingdom	Female	58	B.1.35	2020-03-27	No	Yes	No	No	No	No	No	No	No	28	No	No	No	No	No
Wales-PHWC-266A8-2020	United Kingdom	Female	22	B.1.71	2020-03-27	No	Yes	No	No	No	No	No	No	No	21	No	No	No	No	No
Wales-PHWC-266B7-2020	United Kingdom	Male	35	B.1.1.1	2020-03-27	Yes	Yes	No	No	Pocket	No	No	No	No	78	Yes	No	No	No	No
Wales-PHWC-266C6-2020	United Kingdom	Female	42	B.1.1.1	2020-03-27	Yes	Yes	No	No	Pocket	No	No	No	No	78	Yes	No	No	No	No
Wales-PHWC-266D5-2020	United Kingdom	Female	41	B.1.35	2020-03-27	No	Yes	No	No	No	No	No	No	No	21	No	No	No	No	No
Wales-PHWC-266F3-2020	United Kingdom	Male	47	B.1.35	2020-03-27	No	Yes	No	No	No	No	No	No	No	15	No	No	No	No	No
Wales-PHWC-2670F-2020	United Kingdom	Male	48	B.1	2020-03-27	No	Yes	No	No	No	No	No	No	No	28	No	No	No	No	No
Wales-PHWC-2671E-2020	United Kingdom	Male	22	B.1	2020-03-27	No	Yes	No	No	No	No	No	No	No	10	No	No	No	No	No
Wales-PHWC-2672D-2020	United Kingdom	Male	25	B.1	2020-03-27	No	Yes	No	No	No	No	No	No	No	10	No	No	No	No	No
Wales-PHWC-2673C-2020	United Kingdom	Male	71	B.1.5.9	2020-03-28	No	Yes	No	No	No	No	No	No	No	15	No	No	No	No	No
Wales-PHWC-2674B-2020	United Kingdom	Male	44	B.1.1	2020-03-28	No	Yes	No	No	No	No	No	No	No	28	No	No	No	No	No
Wales-PHWC-26769-2020	United Kingdom	Male	49	B.1.1	2020-03-28	No	Yes	No	No	No	No	No	No	No	45	No	No	No	No	No
Wales-PHWC-26787-2020	United Kingdom	Male	71	B.1.1.2	2020-03-28	No	Yes	No	No	No	No	No	No	No	78	No	No	No	No	No
Wales-PHWC-26796-2020	United Kingdom	Male	26	B.1.1.2	2020-03-28	No	Yes	No	No	No	No	No	No	No	66	No	No	No	No	No
Wales-PHWC-267A5-2020	United Kingdom	Male	27	B.1	2020-03-28	No	Yes	No	No	No	No	No	No	No	15	No	No	No	No	No
Wales-PHWC-267B4-2020	United Kingdom	Female	44	B.1.1	2020-03-28	No	Yes	No	No	No	No	No	No	No	45	No	No	No	No	No
Wales-PHWC-267C3-2020	United Kingdom	Female	51	B.1.35	2020-03-28	No	Yes	No	No	No	No	No	No	No	15	No	No	No	No	No
Wales-PHWC-267D2-2020	United Kingdom	Female	80	B.1.5	2020-03-25	No	Yes	No	No	No	No	No	No	No	28	No	No	No	No	No
Wales-PHWC-267E1-2020	United Kingdom	Male	80	B.1.5	2020-03-26	No	Yes	No	No	No	No	No	No	No	15	No	No	No	No	No
Wales-PHWC-2680C-2020	United Kingdom	Male	59	B.1	2020-03-26	No	Yes	No	No	No	No	No	No	No	10	No	No	No	No	No
Wales-PHWC-2681B-2020	United Kingdom	Female	56	B.1	2020-03-27	No	Yes	No	No	No	No	No	No	No	21	No	No	No	No	No
Wales-PHWC-2682A-2020	United Kingdom	Male	79	B.1.5.9	2020-03-27	No	Yes	No	No	No	No	No	No	No	15	No	No	No	No	No
Wales-PHWC-26839-2020	United Kingdom	Male	85	B.1.5.9	2020-03-27	No	Yes	No	No	No	No	No	No	No	15	No	No	No	No	No
Wales-PHWC-26848-2020	United Kingdom	Female	90	B.1	2020-03-27	No	Yes	No	No	No	No	No	No	No	28	No	No	No	No	No
Wales-PHWC-26857-2020	United Kingdom	Male	64	B.1.1	2020-03-27	No	Yes	No	No	No	No	No	No	No	45	No	No	No	No	No
Wales-PHWC-26866-2020	United Kingdom	Male	33	B.2.1	2020-03-27	No	No	No	No	No	No	No	No	No	36	No	No	No	No	No
Wales-PHWC-26875-2020	United Kingdom	Male	71	B.3	2020-03-27	Yes	No	No	No	No	No	No	No	No	21	No	No	No	No	No
Wales-PHWC-26884-2020	United Kingdom	Male	71	B.3	2020-03-27	Yes	No	No	No	No	No	No	No	No	21	No	No	No	No	No
Wales-PHWC-26893-2020	United Kingdom	Male	69	B.1	2020-03-27	No	Yes	No	No	No	No	No	No	No	21	No	No	No	No	No
Wales-PHWC-268A2-2020	United Kingdom	Female	66	B.1	2020-03-28	No	Yes	No	No	No	No	No	No	No	21	No	No	No	No	No
Wales-PHWC-268B1-2020	United Kingdom	Male	48	B.1	2020-03-27	No	Yes	No	No	No	No	No	No	No	21	No	No	No	No	No
Wales-PHWC-268C0-2020	United Kingdom	Female	69	B.1	2020-03-27	No	Yes	No	No	No	No	No	No	No	28	No	No	No	No	No
Wales-PHWC-268DF-2020	United Kingdom	Female	79	B.1.5	2020-03-27	No	Yes	No	No	No	No	No	No	No	36	No	No	No	No	No
Wales-PHWC-268FD-2020	United Kingdom	Male	67	B.2.1	2020-03-27	No	No	No	No	No	No	No	No	No	36	No	No	No	No	No
Wales-PHWC-26909-2020	United Kingdom	Female	33	B.3	2020-03-27	No	No	No	No	No	No	No	No	No	10	No	No	No	No	No
Wales-PHWC-26927-2020	United Kingdom	Female	19	B.1.1	2020-03-28	No	Yes	No	No	No	No	No	No	No	36	No	No	No	No	No
Wales-PHWC-26936-2020	United Kingdom	Female	71	B.1.1	2020-03-28	No	Yes	No	No	No	No	No	No	No	36	No	No	No	No	No
Wales-PHWC-26945-2020	United Kingdom	Female	48	B.2.6	2020-03-27	No	No	No	No	No	No	No	No	No	55	No	No	No	No	No
Wales-PHWC-26954-2020	United Kingdom	Female	54	B.1	2020-03-27	No	Yes	No	No	No	No	No	No	No	21	No	No	No	No	No
Wales-PHWC-26963-2020	United Kingdom	Female	41	B.1	2020-03-29	No	Yes	No	No	No	No	No	No	No	21	No	No	No	No	No
Wales-PHWC-26972-2020	United Kingdom	Female	56	B.1.1	2020-03-29	No	Yes	No	No	No	No	No	No	No	55	No	No	No	No	No
Wales-PHWC-26990-2020	United Kingdom	Female	48	B.1.1.2	2020-03-29	No	Yes	No	No	No	No	No	No	No	78	No	No	No	No	No
Wales-PHWC-269AF-2020	United Kingdom	Female	57	B.1	2020-03-30	No	Yes	No	No	No	No	No	No	No	36	No	No	No	No	No
Wales-PHWC-269BE-2020	United Kingdom	Female	60	B.1.1.2	2020-03-29	No	Yes	No	No	No	No	No	No	No	120	No	No	No	No	No
Wales-PHWC-269CD-2020	United Kingdom	Male	85	B.1	2020-03-30	No	Yes	No	No	No	No	No	No	No	10	No	No	No	No	No
Wales-PHWC-269DC-2020	United Kingdom	Male	80	B.1.5.9	2020-03-29	No	Yes	No	No	No	No	No	No	No	21	No	No	No	No	No
Wales-PHWC-269EB-2020	United Kingdom	Male	56	B.1.1	2020-03-30	No	Yes	No	No	No	No	No	No	No	45	No	No	No	No	No
Wales-PHWC-269FA-2020	United Kingdom	Female	60	B.1.1	2020-03-30	No	Yes	No	No	No	No	No	No	No	45	No	No	No	No	No
Wales-PHWC-26A06-2020	United Kingdom	Male	27	B.3	2020-03-29	No	No	No	No	No	No	No	No	No	10	No	No	No	No	No
Wales-PHWC-26A15-2020	United Kingdom	Male	52	B.1.1	2020-03-29	No	Yes	No	No	No	No	No	No	No	55	No	No	No	No	No
Wales-PHWC-26A24-2020	United Kingdom	Male	42	B.1	2020-03-29	No	Yes	No	No	No	No	No	No	No	45	No	No	No	No	No
Wales-PHWC-26A33-2020	United Kingdom	Female	27	B.1.44	2020-03-29	Yes	Yes	No	No	No	Pocket	No	No	No	66	No	Yes	No	No	No
Wales-PHWC-26A42-2020	United Kingdom	Male	29	B.3	2020-03-29	No	No	No	No	No	No	No	No	No	15	No	No	No	No	No
Wales-PHWC-26A51-2020	United Kingdom	Male	56	B.3	2020-03-30	No	No	No	No	No	No	No	No	No	21	No	No	No	No	No
Wales-PHWC-26A60-2020	United Kingdom	Female	52	B.3	2020-03-30	No	No	No	No	No	No	No	No	No	15	No	No	No	No	No
Wales-PHWC-26A7F-2020	United Kingdom	Female	49	B.3	2020-03-30	No	No	No	No	No	No	No	No	No	10	No	No	No	No	No
Wales-PHWC-26A8E-2020	United Kingdom	Female	42	B.1.1	2020-03-30	No	Yes	No	No	No	No	No	No	No	55	No	No	No	No	No
Wales-PHWC-26A9D-2020	United Kingdom	Male	65	B.1	2020-03-30	No	Yes	No	No	No	No	No	No	No	36	No	No	No	No	No
Wales-PHWC-26AAC-2020	United Kingdom	Female	77	B.1	2020-03-30	No	Yes	No	No	No	No	No	No	No	10	No	No	No	No	No
Wales-PHWC-26ABB-2020	United Kingdom	Female	50	B.1	2020-03-27	No	Yes	No	No	No	No	No	No	No	21	No	No	No	No	No
Wales-PHWC-26ACA-2020	United Kingdom	Male	47	B.1	2020-03-27	No	Yes	No	No	No	No	No	No	No	36	No	No	No	No	No
Wales-PHWC-26AD9-2020	United Kingdom	Female	80	B.1	2020-03-29	No	Yes	No	No	No	No	No	No	No	21	No	No	No	No	No
Wales-PHWC-26AE8-2020	United Kingdom	Male	94	B.1.120	2020-03-29	No	Yes	No	No	No	No	No	No	No	36	No	No	No	No	No
Wales-PHWC-26AF7-2020	United Kingdom	Male	47	B.1	2020-03-29	No	Yes	No	No	No	No	No	No	No	15	No	No	No	No	No
Wales-PHWC-26B03-2020	United Kingdom	Male	73	B.1.5	2020-03-29	No	Yes	No	No	No	No	No	No	No	36	No	No	No	No	No
Wales-PHWC-26B12-2020	United Kingdom	Male	89	B.1	2020-03-29	No	Yes	No	No	No	No	No	No	No	36	No	No	No	No	No
Wales-PHWC-26B21-2020	United Kingdom	Male	54	B.1.1	2020-03-29	No	Yes	No	No	No	No	No	No	No	45	No	No	No	No	No
Wales-PHWC-26B4F-2020	United Kingdom	Female	31	B.1.1.1	2020-03-29	Yes	Yes	No	No	Pocket	No	No	No	No	91	Yes	No	No	No	No
Wales-PHWC-26B5E-2020	United Kingdom	?	?	B.1.1	2020-03	No	Yes	No	No	No	No	No	No	No	66	No	No	No	No	No
Wales-PHWC-26B6D-2020	United Kingdom	?	?	B.1.1	2020-03	No	Yes	No	No	No	No	No	No	No	36	No	No	No	No	No
Wales-PHWC-26B7C-2020	United Kingdom	Male	85	B.1	2020-03-28	No	Yes	No	No	No	No	No	No	No	28	No	No	No	No	No
Wales-PHWC-26B8B-2020	United Kingdom	Male	44	B.1	2020-03-28	No	Yes	No	No	No	No	No	No	No	36	No	No	No	No	No
Wales-PHWC-26B9A-2020	United Kingdom	Female	73	B.1.1	2020-03-27	No	Yes	No	No	No	No	No	No	No	28	No	No	No	No	No
Wales-PHWC-26BA9-2020	United Kingdom	Male	78	B.2.1	2020-03-27	No	No	No	No	No	No	No	No	No	15	No	No	No	No	No
Wales-PHWC-26BB8-2020	United Kingdom	?	?	B.1.1	2020-03-27	No	Yes	No	No	No	No	No	No	No	55	No	No	No	No	No
Wales-PHWC-26BC7-2020	United Kingdom	Female	73	B.1	2020-03-27	No	Yes	No	No	No	No	No	No	No	45	No	No	No	No	No
Wales-PHWC-26BD6-2020	United Kingdom	Female	96	B.1.35	2020-03-28	No	Yes	Pocket	No	No	No	No	No	No	36	No	No	Yes	No	No
Wales-PHWC-26BE5-2020	United Kingdom	?	?	B.1	2020-04-08	No	Yes	No	No	No	No	No	No	No	55	No	No	No	No	No
Wales-PHWC-26BF4-2020	United Kingdom	Female	43	B.1.35	2020-03-28	No	Yes	No	No	No	No	No	No	No	15	No	No	No	No	No
Wales-PHWC-26C00-2020	United Kingdom	Male	94	B.1.1	2020-03-29	No	Yes	No	No	No	No	No	No	No	36	No	No	No	No	No
Wales-PHWC-26C1F-2020	United Kingdom	Male	44	B.1.1	2020-03-28	No	Yes	No	No	No	No	No	No	No	45	No	No	No	No	No
Wales-PHWC-26C2E-2020	United Kingdom	Male	72	B.1.1	2020-03-28	No	Yes	No	No	No	No	No	No	No	55	No	No	No	No	No
Wales-PHWC-26C3D-2020	United Kingdom	Male	88	B.1	2020-03-30	No	Yes	No	No	No	No	No	No	No	28	No	No	No	No	No
Wales-PHWC-26C4C-2020	United Kingdom	Male	58	B.1.1.2	2020-03-29	No	Yes	No	No	No	No	No	No	No	55	No	No	No	No	No
Wales-PHWC-26C5B-2020	United Kingdom	Female	50	B.1.1	2020-03-27	No	Yes	No	No	No	No	No	No	No	45	No	No	No	No	No
Wales-PHWC-26C6A-2020	United Kingdom	Male	93	B.3	2020-03-27	No	No	No	No	No	No	No	No	No	21	No	No	No	No	No
Wales-PHWC-26C79-2020	United Kingdom	Female	41	B.3	2020-03-28	No	Yes	No	No	No	No	No	No	No	15	No	No	No	No	No
Wales-PHWC-26C88-2020	United Kingdom	Female	67	B.2.2	2020-03-28	No	No	No	No	No	No	No	No	No	45	No	No	No	No	No
Wales-PHWC-26C97-2020	United Kingdom	Male	64	B.3	2020-03-28	No	Yes	No	No	No	No	No	No	No	15	No	No	No	No	No
Wales-PHWC-26CA6-2020	United Kingdom	Male	87	B.3	2020-03-28	No	No	No	No	No	No	No	No	No	28	No	No	No	No	No
Wales-PHWC-26CB5-2020	United Kingdom	Female	42	B.1	2020-03-28	No	Yes	No	No	No	No	No	No	No	120	No	No	No	No	No
Wales-PHWC-26CC4-2020	United Kingdom	Male	77	B.3	2020-03-28	No	No	No	No	No	No	No	No	No	66	No	No	No	No	No
Wales-PHWC-26CD3-2020	United Kingdom	Male	64	B.3	2020-03-30	No	No	No	No	No	No	No	No	No	10	No	No	No	No	No
Wales-PHWC-26CE2-2020	United Kingdom	Male	40	B.1.1.10	2020-03-29	No	Yes	No	No	No	No	No	No	No	45	No	No	No	No	No
Wales-PHWC-26CF1-2020	United Kingdom	Male	81	B.3	2020-03-30	No	No	No	No	No	No	No	No	No	10	No	No	No	No	No
Wales-PHWC-26D0D-2020	United Kingdom	Male	74	B.2	2020-03-30	No	No	No	No	No	No	No	No	No	15	No	No	No	No	No
Wales-PHWC-26D1C-2020	United Kingdom	Female	93	B.3	2020-03-30	No	No	No	No	No	No	No	No	No	15	No	No	No	No	No
Wales-PHWC-26D2B-2020	United Kingdom	Female	74	B.3	2020-03-30	No	No	No	No	No	No	No	No	No	28	No	No	No	No	No
Wales-PHWC-26D3A-2020	United Kingdom	Female	60	B.1.1.2	2020-03-30	No	Yes	No	No	No	No	No	No	No	91	No	No	No	No	No
Wales-PHWC-26D49-2020	United Kingdom	Female	96	B.1.1	2020-03-30	No	Yes	No	No	No	No	No	No	No	45	No	No	No	No	No
Wales-PHWC-26D58-2020	United Kingdom	Male	34	B.1	2020-03-30	No	Yes	No	No	No	No	No	No	No	36	No	No	No	No	No
Wales-PHWC-26D67-2020	United Kingdom	Male	76	B	2020-03-30	No	No	No	No	No	No	No	No	No	21	No	No	No	No	No
Wales-PHWC-26D76-2020	United Kingdom	Male	67	B.3	2020-03-30	No	No	No	No	No	No	No	No	No	6	No	No	No	No	No
Wales-PHWC-26D85-2020	United Kingdom	Female	71	B.3	2020-03-30	No	No	No	No	No	No	No	No	No	21	No	No	No	No	No
Wales-PHWC-26D94-2020	United Kingdom	Female	80	B.1	2020-03-30	No	Yes	No	No	No	No	No	No	No	15	No	No	No	No	No
Wales-PHWC-26DA3-2020	United Kingdom	Male	78	B.3	2020-03-30	No	No	No	No	No	No	No	No	No	10	No	No	No	No	No
Wales-PHWC-26DB2-2020	United Kingdom	Female	76	B.3	2020-03-30	No	No	No	No	No	No	No	No	No	15	No	No	No	No	No
Wales-PHWC-26DC1-2020	United Kingdom	Male	80	B.1.1.2	2020-03-30	No	Yes	No	No	No	No	No	No	No	105	No	No	No	No	No
Wales-PHWC-26DD0-2020	United Kingdom	Female	91	B.1.1	2020-03-30	No	Yes	No	No	No	No	No	No	No	55	No	No	No	No	No
Wales-PHWC-26DEF-2020	United Kingdom	Male	76	B.3	2020-03-30	No	No	No	No	No	No	No	No	No	15	No	No	No	No	No
Wales-PHWC-26E0A-2020	United Kingdom	Female	48	B.3	2020-03-29	No	Yes	No	No	No	No	No	No	No	45	No	No	No	No	No
Wales-PHWC-26E19-2020	United Kingdom	Male	87	B.1.1	2020-03-29	No	Yes	No	No	No	No	No	No	No	28	No	No	No	No	No
Wales-PHWC-26E28-2020	United Kingdom	Female	66	B.1.35	2020-03-29	No	Yes	No	No	No	No	No	No	No	36	No	No	No	No	No
Wales-PHWC-26E37-2020	United Kingdom	Male	26	B.1.1	2020-03-29	No	Yes	No	No	No	No	No	No	No	28	No	No	No	No	No
Wales-PHWC-26E46-2020	United Kingdom	Female	43	B.1.1	2020-03-29	No	Yes	No	No	No	No	No	No	No	66	No	No	No	No	No
Wales-PHWC-26E55-2020	United Kingdom	Male	67	B.1	2020-03-29	No	Yes	No	No	No	No	No	No	No	21	No	No	No	No	No
Wales-PHWC-26E64-2020	United Kingdom	Female	54	B.1.1.2	2020-03-29	No	Yes	No	No	No	No	No	No	No	78	No	No	No	No	No
Wales-PHWC-26E73-2020	United Kingdom	Male	52	B.1.67	2020-03-30	No	Yes	No	No	No	No	No	No	No	28	No	No	No	No	No
Wales-PHWC-26E82-2020	United Kingdom	Male	87	B.1.5.9	2020-03-30	No	Yes	No	No	No	No	No	No	No	15	No	No	No	No	No
Wales-PHWC-26E91-2020	United Kingdom	Female	69	B.2.1	2020-03-30	No	No	No	No	No	No	No	No	No	28	No	No	No	No	No
Wales-PHWC-26EA0-2020	United Kingdom	Female	44	B.1.1	2020-03-30	No	Yes	No	No	No	No	No	No	No	45	No	No	No	No	No
Wales-PHWC-26EBF-2020	United Kingdom	Male	43	B.1.122	2020-03-30	No	Yes	No	No	No	No	No	No	No	66	No	No	No	No	No
Wales-PHWC-26ECE-2020	United Kingdom	Male	31	B.1.5	2020-03-30	No	Yes	No	No	No	No	No	No	No	21	No	No	No	No	No
Wales-PHWC-26EDD-2020	United Kingdom	Male	30	B.2	2020-03-30	No	No	No	No	No	No	No	No	No	21	No	No	No	No	No
Wales-PHWC-26EEC-2020	United Kingdom	Female	54	B.1.5	2020-03-30	No	Yes	No	No	No	No	No	No	No	21	No	No	No	No	No
Wales-PHWC-26EFB-2020	United Kingdom	Male	77	B.3	2020-03-30	No	No	No	No	No	No	No	No	No	10	No	No	No	No	No
Wales-PHWC-26F07-2020	United Kingdom	Male	76	B.1.1.2	2020-03-30	No	Yes	No	No	No	No	No	No	No	66	No	No	No	No	No
Wales-PHWC-26F16-2020	United Kingdom	Female	45	B.1.1	2020-03-30	No	Yes	No	No	No	No	No	No	No	36	No	No	No	No	No
Wales-PHWC-26F25-2020	United Kingdom	Female	31	B.1	2020-03-31	No	Yes	No	No	No	No	No	No	No	10	No	No	No	No	No
Wales-PHWC-26F34-2020	United Kingdom	Male	31	B.1	2020-03-30	No	Yes	No	No	No	No	No	No	No	36	No	No	No	No	No
Wales-PHWC-26F43-2020	United Kingdom	Female	42	B.1.5	2020-03-28	No	Yes	No	No	No	No	No	No	No	15	No	No	No	No	No
Wales-PHWC-26F52-2020	United Kingdom	Female	28	B.2.1	2020-03-28	No	No	No	No	No	No	No	No	No	91	No	No	No	No	No
Wales-PHWC-26F61-2020	United Kingdom	Male	47	B.1.1	2020-03-28	No	Yes	No	No	No	No	No	No	No	45	No	No	No	No	No
Wales-PHWC-26F70-2020	United Kingdom	Female	28	B	2020-03-29	No	No	No	No	No	No	No	No	No	3	No	No	No	No	No
Wales-PHWC-26F8F-2020	United Kingdom	Male	83	B.1	2020-03-29	No	Yes	No	No	No	No	No	No	No	10	No	No	No	No	No
Wales-PHWC-26F9E-2020	United Kingdom	Female	55	B.1	2020-03-29	No	Yes	No	No	No	No	No	No	No	21	No	No	No	No	No
Wales-PHWC-26FAD-2020	United Kingdom	Female	26	B.3	2020-03-30	No	No	No	No	No	No	No	No	No	21	No	No	No	No	No
Wales-PHWC-26FBC-2020	United Kingdom	Female	59	B.1.67	2020-03-30	No	Yes	No	No	No	No	No	No	No	21	No	No	No	No	No
Wales-PHWC-26FDA-2020	United Kingdom	Male	49	B	2020-03-30	No	No	No	No	No	No	No	No	No	15	No	No	No	No	No
Wales-PHWC-26FE9-2020	United Kingdom	Male	36	B.3	2020-03-30	No	No	No	No	No	No	No	No	No	15	No	No	No	No	No
Wales-PHWC-26FF8-2020	United Kingdom	Female	28	B.1.1.2	2020-03-30	No	Yes	No	No	No	No	No	No	No	91	No	No	No	No	No
Wales-PHWC-27003-2020	United Kingdom	Male	67	B.2.1	2020-03-28	No	No	No	No	No	No	No	No	No	36	No	No	No	No	No
Wales-PHWC-27012-2020	United Kingdom	Male	89	B.1	2020-03-28	No	Yes	No	No	No	No	No	No	No	21	No	No	No	No	No
Wales-PHWC-27021-2020	United Kingdom	Female	60	B.1.11	2020-03-28	No	Yes	No	No	No	No	No	No	No	28	No	No	No	No	No
Wales-PHWC-27030-2020	United Kingdom	Male	39	B.1.5	2020-03-28	No	Yes	No	No	No	No	No	No	No	28	No	No	No	No	No
Wales-PHWC-2704F-2020	United Kingdom	Male	76	B.1.1	2020-03-28	No	Yes	No	No	No	No	No	No	No	28	No	No	No	No	No
Wales-PHWC-2705E-2020	United Kingdom	Female	66	B.1.1	2020-03-28	No	Yes	No	No	No	No	No	No	No	36	No	No	No	No	No
Wales-PHWC-2706D-2020	United Kingdom	Male	50	B.1.11	2020-03-28	No	Yes	No	No	No	No	No	No	No	28	No	No	No	No	No
Wales-PHWC-2708B-2020	United Kingdom	Male	83	B.1	2020-03-29	No	Yes	No	No	No	No	No	No	No	66	No	No	No	No	No
Wales-PHWC-2709A-2020	United Kingdom	Male	63	B	2020-03-29	No	No	No	No	No	No	No	No	No	10	No	No	No	No	No
Wales-PHWC-270A9-2020	United Kingdom	Male	77	B.1	2020-03-29	No	Yes	No	No	No	No	No	No	No	21	No	No	No	No	No
Wales-PHWC-270B8-2020	United Kingdom	Male	77	B.1.77	2020-03-29	No	Yes	No	No	No	No	No	No	No	21	No	No	No	No	No
Wales-PHWC-270C7-2020	United Kingdom	Male	51	B.1	2020-03-30	No	Yes	No	No	No	No	No	No	No	21	No	No	No	No	No
Wales-PHWC-270D6-2020	United Kingdom	Female	42	B.3	2020-03-30	No	No	No	No	No	No	No	No	No	21	No	No	No	No	No
Wales-PHWC-270E5-2020	United Kingdom	Male	72	B.1.1.2	2020-03-30	No	Yes	No	No	No	No	No	No	No	78	No	No	No	No	No
Wales-PHWC-27100-2020	United Kingdom	Female	73	B.1.1	2020-03-30	No	Yes	No	Pocket	No	No	No	No	No	45	No	No	No	Yes	No
Wales-PHWC-2711F-2020	United Kingdom	Female	47	B.15	2020-03-29	No	No	No	No	No	No	No	No	No	28	No	No	No	No	No
Wales-PHWC-2712E-2020	United Kingdom	Male	65	B.1.1	2020-03-29	No	Yes	No	No	No	No	No	No	No	78	No	No	No	No	No
Wales-PHWC-2713D-2020	United Kingdom	Male	37	B.1	2020-03-29	No	Yes	No	No	No	No	No	No	No	21	No	No	No	No	No
Wales-PHWC-2714C-2020	United Kingdom	Female	46	B.1.35	2020-03-29	No	Yes	No	No	No	No	No	No	No	36	No	No	No	No	No
Wales-PHWC-2715B-2020	United Kingdom	?	22	B.1.44	2020-03-29	Yes	Yes	No	No	No	Pocket	No	No	No	66	No	Yes	No	No	No
Wales-PHWC-2716A-2020	United Kingdom	Female	44	B.1.1	2020-03-29	No	Yes	No	No	No	No	No	No	No	45	No	No	No	No	No
Wales-PHWC-27188-2020	United Kingdom	?	?	B.2.1	2020-03-30	No	No	No	No	No	No	No	No	No	28	No	No	No	No	No
Wales-PHWC-27197-2020	United Kingdom	?	?	B.1.5.6	2020-03-31	No	Yes	No	No	No	No	No	No	No	28	No	No	No	No	No
Wales-PHWC-271A6-2020	United Kingdom	?	?	B.1.1	2020-03-30	No	Yes	No	No	No	No	No	No	No	55	No	No	No	No	No
Wales-PHWC-271B5-2020	United Kingdom	?	?	B.1.1	2020-03-31	No	Yes	No	No	No	No	No	No	No	55	No	No	No	No	No
Wales-PHWC-271C4-2020	United Kingdom	?	?	B.1.1	2020-03-31	No	Yes	No	No	No	No	No	No	No	45	No	No	No	No	No
Wales-PHWC-271D3-2020	United Kingdom	?	?	B.3	2020-03-31	No	No	No	No	No	No	No	No	No	10	No	No	No	No	No
Wales-PHWC-271E2-2020	United Kingdom	?	?	B.3	2020-03-31	No	No	No	No	No	No	No	No	No	10	No	No	No	No	No
Wales-PHWC-271F1-2020	United Kingdom	?	?	B.3	2020-03-31	No	No	No	No	No	No	No	No	No	15	No	No	No	No	No
Wales-PHWC-2720D-2020	United Kingdom	?	?	B.2.2	2020-03-30	No	No	No	No	No	No	No	No	No	36	No	No	No	No	No
Wales-PHWC-2722B-2020	United Kingdom	?	?	B.2.6	2020-03-30	No	No	No	No	No	No	No	No	No	36	No	No	No	No	No
Wales-PHWC-2723A-2020	United Kingdom	?	?	B.1.1	2020-03-30	No	Yes	No	No	No	No	No	No	No	45	No	No	No	No	No
Wales-PHWC-27249-2020	United Kingdom	?	?	B.1.1	2020-03-30	No	Yes	No	No	No	No	No	No	No	55	No	No	No	No	No
Wales-PHWC-27258-2020	United Kingdom	?	?	B.1.1	2020-03-31	No	Yes	No	No	No	No	No	No	No	78	No	No	No	No	No
Wales-PHWC-27267-2020	United Kingdom	?	?	B.1	2020-03-31	No	Yes	No	No	No	No	No	No	No	10	No	No	No	No	No
Wales-PHWC-27276-2020	United Kingdom	?	?	B.1.1	2020-03-31	No	Yes	No	No	No	No	No	No	No	105	No	No	No	No	No
Wales-PHWC-27285-2020	United Kingdom	?	?	B.1.1	2020-03-31	No	Yes	No	No	No	No	No	No	No	36	No	No	No	No	No
Wales-PHWC-272A3-2020	United Kingdom	?	?	B	2020-03-31	No	No	No	No	No	No	No	No	No	21	No	No	No	No	No
Wales-PHWC-272B2-2020	United Kingdom	?	?	B.1.35	2020-03-30	No	Yes	No	No	No	No	No	No	No	15	No	No	No	No	No
Wales-PHWC-272C1-2020	United Kingdom	?	?	B.1.35	2020-03-30	No	Yes	No	No	No	No	No	No	No	28	No	No	No	No	No
Wales-PHWC-272D0-2020	United Kingdom	?	?	B.1.35	2020-03-30	No	Yes	No	No	No	No	No	No	No	36	No	No	No	No	No
Wales-PHWC-272EF-2020	United Kingdom	?	?	B.1.5	2020-03-31	No	Yes	No	No	No	No	No	No	No	15	No	No	No	No	No
Wales-PHWC-272FE-2020	United Kingdom	?	?	B.1.35	2020-03-30	No	Yes	No	No	No	No	No	No	No	21	No	No	No	No	No
Wales-PHWC-2730A-2020	United Kingdom	?	?	B.1	2020-03-30	No	Yes	No	No	No	No	No	No	No	28	No	No	No	No	No
Wales-PHWC-27319-2020	United Kingdom	?	?	B.1	2020-03-30	No	Yes	No	No	No	No	No	No	No	21	No	No	No	No	No
Wales-PHWC-27328-2020	United Kingdom	?	?	B.3	2020-03-31	No	Yes	No	No	No	No	No	No	No	21	No	No	No	No	No
Wales-PHWC-27337-2020	United Kingdom	?	?	B.3	2020-03-31	No	No	No	No	No	No	No	No	No	6	No	No	No	No	No
Wales-PHWC-27346-2020	United Kingdom	?	?	B.1.1.1	2020-03-30	Yes	Yes	No	No	Pocket	No	No	No	No	78	Yes	No	No	No	No
Wales-PHWC-27355-2020	United Kingdom	?	?	B.3	2020-03-30	No	No	No	No	No	No	No	No	No	10	No	No	No	No	No
Wales-PHWC-27373-2020	United Kingdom	?	?	B.1.5	2020-03-31	No	Yes	No	No	No	No	No	No	No	36	No	No	No	No	No
Wales-PHWC-27382-2020	United Kingdom	?	?	B.2	2020-03-31	No	No	No	No	No	No	No	No	No	10	No	No	No	No	No
Wales-PHWC-27391-2020	United Kingdom	?	?	B.1.5	2020-03-31	No	Yes	No	No	No	No	No	No	No	28	No	No	No	No	No
Wales-PHWC-273A0-2020	United Kingdom	?	?	B.1.1.1	2020-03-31	Yes	Yes	No	No	Pocket	No	No	No	No	66	Yes	No	No	No	No
Wales-PHWC-273BF-2020	United Kingdom	?	?	B.1	2020-03-30	No	Yes	No	No	No	No	No	No	No	36	No	No	No	No	No
Wales-PHWC-273CE-2020	United Kingdom	?	?	B.2.1	2020-03-31	No	No	No	No	No	No	No	No	No	28	No	No	No	No	No
Wales-PHWC-273DD-2020	United Kingdom	?	?	B.1.35	2020-03-31	No	Yes	No	No	No	No	No	No	No	21	No	No	No	No	No
Wales-PHWC-273EC-2020	United Kingdom	?	?	B.1.1	2020-03-30	No	Yes	No	No	No	No	No	No	No	36	No	No	No	No	No
Wales-PHWC-27407-2020	United Kingdom	?	?	B.2.2	2020-03-30	No	No	No	No	No	No	No	No	No	28	No	No	No	No	No
Wales-PHWC-27416-2020	United Kingdom	?	?	B.1.1	2020-03-30	No	Yes	No	No	No	No	No	No	No	66	No	No	No	No	No
Wales-PHWC-27425-2020	United Kingdom	?	?	B.1	2020-03-30	No	Yes	No	No	No	No	No	No	No	28	No	No	No	No	No
Wales-PHWC-27434-2020	United Kingdom	?	?	B.1.1	2020-03-30	No	Yes	No	No	No	No	No	No	No	36	No	No	No	No	No
Wales-PHWC-27443-2020	United Kingdom	?	?	B.2	2020-03-31	No	No	No	No	No	No	No	No	No	15	No	No	No	No	No
Wales-PHWC-27452-2020	United Kingdom	?	?	B.1.5	2020-03-31	No	Yes	No	No	No	No	No	No	No	45	No	No	No	No	No
Wales-PHWC-27461-2020	United Kingdom	?	?	B.1	2020-03-31	No	Yes	No	No	No	No	No	No	No	28	No	No	No	No	No
Wales-PHWC-27470-2020	United Kingdom	?	?	B.1.1	2020-03-31	No	Yes	No	No	No	No	No	No	No	55	No	No	No	No	No
Wales-PHWC-2748F-2020	United Kingdom	?	?	B.1.1	2020-03-31	No	Yes	No	No	No	No	No	No	No	36	No	No	No	No	No
Wales-PHWC-2749E-2020	United Kingdom	?	?	B.1.1	2020-03-31	Yes	Yes	No	No	No	No	No	No	No	91	No	No	No	No	No
Wales-PHWC-274AD-2020	United Kingdom	?	?	B.1	2020-03-31	No	Yes	No	No	No	No	No	No	No	36	No	No	No	No	No
Wales-PHWC-274CB-2020	United Kingdom	?	?	B.1	2020-04-01	No	Yes	No	No	No	No	No	No	No	21	No	No	No	No	No
Wales-PHWC-274E9-2020	United Kingdom	?	?	B.1	2020-03-30	No	Yes	No	No	No	No	No	No	No	21	No	No	No	No	No
Wales-PHWC-274F8-2020	United Kingdom	?	?	B.1	2020-03-30	No	Yes	No	No	No	No	No	No	No	21	No	No	No	No	No
Wales-PHWC-27504-2020	United Kingdom	?	?	B.1	2020-03-30	No	Yes	No	No	No	No	No	No	No	21	No	No	No	No	No
Wales-PHWC-27513-2020	United Kingdom	?	?	B.1	2020-03-30	No	Yes	No	No	No	No	No	No	No	21	No	No	No	No	No
Wales-PHWC-27522-2020	United Kingdom	?	?	B.1	2020-03-30	No	Yes	No	No	No	No	No	No	No	21	No	No	No	No	No
Wales-PHWC-27531-2020	United Kingdom	?	?	B.1.1	2020-03-30	No	Yes	No	No	No	No	No	No	No	36	No	No	No	No	No
Wales-PHWC-27540-2020	United Kingdom	?	?	B.1	2020-03-30	No	Yes	No	No	No	No	No	No	No	28	No	No	No	No	No
Wales-PHWC-2755F-2020	United Kingdom	?	?	B.1.5	2020-03-30	No	Yes	No	No	No	No	No	No	No	36	No	No	No	No	No
Wales-PHWC-2756E-2020	United Kingdom	?	?	B.1.1	2020-03-31	No	Yes	No	No	No	No	No	No	No	36	No	No	No	No	No
Wales-PHWC-2757D-2020	United Kingdom	?	?	B.1	2020-04-01	No	Yes	No	No	No	No	No	No	No	66	No	No	No	No	No
Wales-PHWC-2758C-2020	United Kingdom	?	?	B.1.1	2020-03-31	No	Yes	No	No	No	No	No	No	No	66	No	No	No	No	No
Wales-PHWC-2759B-2020	United Kingdom	?	?	B.1.1	2020-03-31	No	Yes	No	No	No	No	No	No	No	66	No	No	No	No	No
Wales-PHWC-275AA-2020	United Kingdom	?	?	B.1.67	2020-03-31	No	Yes	No	No	No	No	No	No	No	21	No	No	No	No	No
Wales-PHWC-275B9-2020	United Kingdom	?	?	B.3	2020-03-30	No	No	No	No	No	No	No	No	No	15	No	No	No	No	No
Wales-PHWC-275C8-2020	United Kingdom	?	?	B.1	2020-03-31	No	Yes	No	No	No	No	No	No	No	66	No	No	No	No	No
Wales-PHWC-275E6-2020	United Kingdom	?	?	B.1.1	2020-04-01	No	Yes	No	No	No	No	No	No	No	36	No	No	No	No	No
Wales-PHWC-275F5-2020	United Kingdom	?	?	B.1.1.2	2020-04-01	No	Yes	No	No	No	No	No	No	No	78	No	No	No	No	No
Wales-PHWC-27601-2020	United Kingdom	?	?	B.1.5.9	2020-04-01	Yes	Yes	No	No	No	No	No	No	No	28	No	No	No	No	No
Wales-PHWC-2762F-2020	United Kingdom	?	?	B.15	2020-03-30	No	No	No	No	No	No	No	No	No	15	No	No	No	No	No
Wales-PHWC-2763E-2020	United Kingdom	?	?	B.15	2020-03-30	No	No	No	No	No	No	No	No	No	15	No	No	No	No	No
Wales-PHWC-2764D-2020	United Kingdom	?	?	B.1.1.30	2020-03-30	No	Yes	No	No	No	No	No	No	No	55	No	No	No	No	No
Wales-PHWC-2765C-2020	United Kingdom	?	?	B.1.1	2020-03-31	No	Yes	No	Pocket	No	No	No	No	No	45	No	No	No	Yes	No
Wales-PHWC-2766B-2020	United Kingdom	?	?	B.1.1	2020-03-30	No	Yes	No	No	No	No	No	No	No	28	No	No	No	No	No
Wales-PHWC-27689-2020	United Kingdom	?	?	B.2.1	2020-03-31	No	No	No	No	No	No	No	No	No	28	No	No	No	No	No
Wales-PHWC-27698-2020	United Kingdom	?	?	B.1.1	2020-03-31	No	Yes	No	No	No	No	No	No	No	36	No	No	No	No	No
Wales-PHWC-276A7-2020	United Kingdom	?	?	B.15	2020-03-31	No	No	No	No	No	No	No	No	No	15	No	No	No	No	No
Wales-PHWC-276B6-2020	United Kingdom	?	?	B.2.2	2020-03-31	No	No	No	No	No	No	No	No	No	45	No	No	No	No	No
Wales-PHWC-276C5-2020	United Kingdom	?	?	B.3	2020-03-31	No	No	No	No	No	No	No	No	No	15	No	No	No	No	No
Wales-PHWC-276D4-2020	United Kingdom	?	?	B.1.1.2	2020-03-31	No	Yes	No	No	No	No	No	No	No	78	No	No	No	No	No
Wales-PHWC-276F2-2020	United Kingdom	?	?	B.3	2020-03-31	No	No	No	No	No	No	No	No	No	15	No	No	No	No	No
Wales-PHWC-2771D-2020	United Kingdom	?	?	B.3	2020-04-01	Yes	No	No	No	No	Pocket	No	No	No	15	No	Yes	No	No	No
Wales-PHWC-2773B-2020	United Kingdom	?	?	B.2	2020-03-31	No	No	No	No	No	No	No	No	No	10	No	No	No	No	No
Wales-PHWC-2774A-2020	United Kingdom	?	?	B.2.2	2020-03-31	No	No	No	No	No	No	No	No	No	45	No	No	No	No	No
Wales-PHWC-27759-2020	United Kingdom	?	?	B.1	2020-03-31	No	Yes	No	No	No	No	No	No	No	21	No	No	No	No	No
Wales-PHWC-27777-2020	United Kingdom	?	?	B.1	2020-03-31	Yes	Yes	No	No	No	Pocket	No	No	No	66	No	Yes	No	No	No
Wales-PHWC-27786-2020	United Kingdom	?	?	B.1.1	2020-03-31	No	Yes	No	No	No	No	No	No	No	36	No	No	No	No	No
Wales-PHWC-27795-2020	United Kingdom	?	?	B.1	2020-03-31	No	Yes	No	No	No	No	No	No	No	21	No	No	No	No	No
Wales-PHWC-277A4-2020	United Kingdom	?	?	B.1.35	2020-03-31	No	Yes	No	No	No	No	No	No	No	28	No	No	No	No	No
Wales-PHWC-277B3-2020	United Kingdom	?	?	B.1	2020-04-01	No	Yes	No	No	No	No	No	No	No	15	No	No	No	No	No
Wales-PHWC-277C2-2020	United Kingdom	?	?	B.1	2020-03-26	No	Yes	No	No	No	No	No	No	No	36	No	No	No	No	No
Wales-PHWC-277D1-2020	United Kingdom	?	?	B.1.1	2020-03-27	No	Yes	No	No	No	No	No	No	No	45	No	No	No	No	No
Wales-PHWC-277E0-2020	United Kingdom	?	?	B.1.1	2020-03-27	No	Yes	No	No	No	No	No	No	No	45	No	No	No	No	No
Wales-PHWC-277FF-2020	United Kingdom	?	?	B.1.1	2020-04-01	No	Yes	No	No	No	No	No	No	No	36	No	No	No	No	No
Wales-PHWC-2780B-2020	United Kingdom	?	?	B.1.1	2020-04-01	No	Yes	No	No	No	No	No	No	No	55	No	No	No	No	No
Wales-PHWC-2781A-2020	United Kingdom	?	?	B.1.1.2	2020-04-01	No	Yes	No	No	No	No	No	No	No	78	No	No	No	No	No
Wales-PHWC-27829-2020	United Kingdom	?	?	B.1.71	2020-04-01	No	Yes	No	No	No	No	No	No	No	21	No	No	No	No	No
Wales-PHWC-27838-2020	United Kingdom	?	?	B.1.1	2020-04-01	No	Yes	No	No	No	No	No	No	No	36	No	No	No	No	No
Wales-PHWC-27847-2020	United Kingdom	?	?	B.3	2020	No	No	No	No	No	No	No	No	No	6	No	No	No	No	No
Wales-PHWC-27856-2020	United Kingdom	?	?	B.3	2020-03-25	No	No	No	No	No	No	No	No	No	10	No	No	No	No	No
Wales-PHWC-27865-2020	United Kingdom	?	?	B.3	2020-03-26	No	No	No	No	No	No	No	No	No	21	No	No	No	No	No
Wales-PHWC-27883-2020	United Kingdom	?	?	B.1.13	2020-03-31	No	Yes	No	No	No	No	No	No	No	55	No	No	No	No	No
Wales-PHWC-27892-2020	United Kingdom	?	?	B.1.1.2	2020-03-31	No	Yes	No	No	No	No	No	No	No	105	No	No	No	No	No
Wales-PHWC-278A1-2020	United Kingdom	?	?	B.1	2020-03-31	No	Yes	No	No	No	No	No	No	No	21	No	No	No	No	No
Wales-PHWC-278B0-2020	United Kingdom	?	?	B.1	2020-04-01	No	Yes	No	No	No	No	No	No	No	21	No	No	No	No	No
Wales-PHWC-278CF-2020	United Kingdom	?	?	B.3	2020-03-31	No	No	No	No	No	No	No	No	No	10	No	No	No	No	No
Wales-PHWC-278DE-2020	United Kingdom	?	?	B.2.2	2020-03-31	No	No	No	No	No	No	No	No	No	45	No	No	No	No	No
Wales-PHWC-278ED-2020	United Kingdom	?	?	B.2.1	2020-04-01	No	No	No	No	No	No	No	No	No	15	No	No	No	No	No
Wales-PHWC-278FC-2020	United Kingdom	?	?	B.1.1	2020-04-01	No	Yes	No	No	No	No	No	No	No	66	No	No	No	No	No
Wales-PHWC-27908-2020	United Kingdom	?	?	B.1.1.2	2020-04-01	No	Yes	No	No	No	No	No	No	No	78	No	No	No	No	No
Wales-PHWC-27917-2020	United Kingdom	?	?	B.2	2020-04-01	No	No	No	No	No	No	No	No	No	21	No	No	No	No	No
Wales-PHWC-27935-2020	United Kingdom	?	?	B.2.4	2020-04-01	No	Yes	No	No	No	No	No	No	No	36	No	No	No	No	No
Wales-PHWC-27944-2020	United Kingdom	?	?	B.2.1	2020-04-01	No	No	No	No	No	No	No	No	No	21	No	No	No	No	No
Wales-PHWC-27953-2020	United Kingdom	?	?	B.1.1	2020-03-31	No	Yes	No	No	No	No	No	No	No	78	No	No	No	No	No
Wales-PHWC-27962-2020	United Kingdom	?	?	B.2.1	2020-03-01	No	Yes	No	No	No	No	No	No	No	45	No	No	No	No	No
Wales-PHWC-27971-2020	United Kingdom	?	?	B.2.1	2020-04-01	No	No	No	No	No	No	No	No	No	21	No	No	No	No	No
Wales-PHWC-27980-2020	United Kingdom	?	?	B.1	2020-04-01	No	Yes	No	No	No	No	No	No	No	21	No	No	No	No	No
Wales-PHWC-2799F-2020	United Kingdom	?	?	B.3	2020-04-01	No	No	No	No	No	No	No	No	No	15	No	No	No	No	No
Wales-PHWC-279AE-2020	United Kingdom	?	?	B.1.1	2020-04-01	No	Yes	No	No	No	No	No	No	No	36	No	No	No	No	No
Wales-PHWC-279BD-2020	United Kingdom	?	?	B.3	2020-04-01	No	No	No	No	No	No	No	No	No	10	No	No	No	No	No
Wales-PHWC-279CC-2020	United Kingdom	?	?	B.1.1	2020-04-01	No	Yes	No	No	No	No	No	No	No	36	No	No	No	No	No
Wales-PHWC-279DB-2020	United Kingdom	?	?	B.1.1	2020-03-31	No	Yes	No	No	No	No	No	No	No	45	No	No	No	No	No
Wales-PHWC-279EA-2020	United Kingdom	?	?	B.1.1	2020-03-01	No	Yes	No	No	No	No	No	No	No	55	No	No	No	No	No
Wales-PHWC-27A05-2020	United Kingdom	?	?	B.1.5.9	2020-04-01	No	Yes	No	No	No	No	No	No	No	15	No	No	No	No	No
Wales-PHWC-27A32-2020	United Kingdom	?	?	B.1.35	2020-04-01	No	Yes	No	No	No	No	No	No	No	55	No	No	No	No	No
Wales-PHWC-27A41-2020	United Kingdom	?	?	B.3	2020-04-02	No	No	No	No	No	No	No	No	No	15	No	No	No	No	No
Wales-PHWC-27A50-2020	United Kingdom	?	?	B.1.1	2020-03-30	No	Yes	No	No	No	No	No	No	No	45	No	No	No	No	No
Wales-PHWC-27A6F-2020	United Kingdom	?	?	B.2.1	2020-03-30	No	No	No	No	No	No	No	No	No	45	No	No	No	No	No
Wales-PHWC-27A7E-2020	United Kingdom	?	?	B.1.5.9	2020-03-30	No	Yes	No	No	No	No	No	No	No	21	No	No	No	No	No
Wales-PHWC-27A8D-2020	United Kingdom	?	?	B.1.1	2020-03-30	Yes	Yes	No	No	No	No	No	No	No	55	No	No	No	No	No
Wales-PHWC-27A9C-2020	United Kingdom	?	?	B.1	2020-03-30	No	Yes	No	No	No	No	No	No	No	36	No	No	No	No	No
Wales-PHWC-27ABA-2020	United Kingdom	?	?	B.1	2020-03-30	No	Yes	No	No	No	No	No	No	No	55	No	No	No	No	No
Wales-PHWC-27AC9-2020	United Kingdom	?	?	B.1.5	2020-03-30	No	Yes	No	No	No	No	No	No	No	36	No	No	No	No	No
Wales-PHWC-27AD8-2020	United Kingdom	?	?	B.2.1	2020-03-30	No	No	No	No	No	No	No	No	No	45	No	No	No	No	No
Wales-PHWC-27AE7-2020	United Kingdom	?	?	B.1.1.2	2020-03-30	No	Yes	No	No	No	No	No	No	No	78	No	No	No	No	No
Wales-PHWC-27AF6-2020	United Kingdom	?	?	B.3	2020-03-30	No	Yes	No	No	No	No	No	No	No	21	No	No	No	No	No
Wales-PHWC-27B02-2020	United Kingdom	?	?	B.1.1	2020-03-30	No	Yes	No	No	No	No	No	No	No	45	No	No	No	No	No
Wales-PHWC-27B11-2020	United Kingdom	?	?	B.2	2020-03-30	No	No	No	No	No	No	No	No	No	55	No	No	No	No	No
Wales-PHWC-27B20-2020	United Kingdom	?	?	B.1.35	2020-03-30	No	Yes	No	No	No	No	No	No	No	21	No	No	No	No	No
Wales-PHWC-27B3F-2020	United Kingdom	?	?	B.1.1.1	2020-03-30	Yes	Yes	No	No	Pocket	No	No	No	No	66	Yes	No	No	No	No
Wales-PHWC-27B4E-2020	United Kingdom	?	?	B.1.1	2020-03-30	No	Yes	No	No	No	No	No	No	No	28	No	No	No	No	No
Wales-PHWC-27B5D-2020	United Kingdom	?	?	B.1.67	2020-04-01	No	Yes	No	No	No	No	No	No	No	28	No	No	No	No	No
Wales-PHWC-27B6C-2020	United Kingdom	?	?	B.3	2020-04-01	No	No	No	No	No	No	No	No	No	10	No	No	No	No	No
Wales-PHWC-27B7B-2020	United Kingdom	?	?	B.1.1	2020-04-01	No	Yes	No	No	No	No	No	No	No	66	No	No	No	No	No
Wales-PHWC-27B8A-2020	United Kingdom	?	?	B.1.1	2020-04-01	No	Yes	No	No	No	No	No	No	No	45	No	No	No	No	No
Wales-PHWC-27B99-2020	United Kingdom	?	?	B.1.1.1	2020-04-01	Yes	Yes	No	No	Pocket	No	No	No	No	66	Yes	No	No	No	No
Wales-PHWC-27BB7-2020	United Kingdom	?	?	B.1.1	2020-04-01	No	Yes	No	No	No	No	No	No	No	36	No	No	No	No	No
Wales-PHWC-27BC6-2020	United Kingdom	?	?	B.2	2020-04-01	No	No	No	No	No	No	No	No	No	21	No	No	No	No	No
Wales-PHWC-27BD5-2020	United Kingdom	?	?	B.1.1	2020-03-31	No	Yes	No	No	No	No	No	No	No	36	No	No	No	No	No
Wales-PHWC-27BE4-2020	United Kingdom	?	?	B.1.1	2020-03-31	No	Yes	No	No	No	No	No	No	No	36	No	No	No	No	No
Wales-PHWC-27BF3-2020	United Kingdom	?	?	B.1	2020-03-31	Yes	Yes	No	No	No	No	No	No	No	66	No	No	No	No	No
Wales-PHWC-27C0F-2020	United Kingdom	?	?	B.1	2020-03-31	No	Yes	No	No	No	No	No	No	No	10	No	No	No	No	No
Wales-PHWC-27C2D-2020	United Kingdom	?	?	B.1	2020-03-31	No	Yes	No	No	No	No	No	No	No	45	No	No	No	No	No
Wales-PHWC-27C3C-2020	United Kingdom	?	?	B.1	2020-03-31	No	Yes	No	No	No	No	No	No	No	15	No	No	No	No	No
Wales-PHWC-27C4B-2020	United Kingdom	?	?	B.1	2020-03-31	No	Yes	No	No	No	No	No	No	No	15	No	No	No	No	No
Wales-PHWC-27C5A-2020	United Kingdom	?	?	B.2.1	2020-03-31	No	No	No	No	No	No	No	No	No	55	No	No	No	No	No
Wales-PHWC-27C69-2020	United Kingdom	?	?	B.1.1	2020-04-01	No	Yes	No	No	No	No	No	No	No	55	No	No	No	No	No
Wales-PHWC-27C78-2020	United Kingdom	?	?	B.1.11	2020-04-01	No	Yes	No	No	No	No	No	No	No	28	No	No	No	No	No
Wales-PHWC-27C87-2020	United Kingdom	?	?	B.1.30	2020-04-01	No	Yes	No	No	No	No	No	No	No	45	No	No	No	No	No
Wales-PHWC-27CA5-2020	United Kingdom	?	?	B.1	2020-04-01	No	Yes	No	No	No	No	No	No	No	21	No	No	No	No	No
Wales-PHWC-27CB4-2020	United Kingdom	?	?	B.1.5	2020-04-01	No	Yes	No	No	No	No	No	No	No	21	No	No	No	No	No
Wales-PHWC-27CC3-2020	United Kingdom	?	?	B.1	2020-04-01	No	Yes	No	No	No	No	No	No	No	55	No	No	No	No	No
Wales-PHWC-27CD2-2020	United Kingdom	?	?	B.1.35	2020-04-01	No	Yes	No	No	No	No	No	No	No	28	No	No	No	No	No
Wales-PHWC-27CE1-2020	United Kingdom	?	?	B.3	2020-04-01	No	No	No	No	No	No	No	No	No	10	No	No	No	No	No
Wales-PHWC-27CF0-2020	United Kingdom	?	?	B.2.1	2020-04-01	No	No	No	No	No	No	No	No	No	78	No	No	No	No	No
Wales-PHWC-27D0C-2020	United Kingdom	?	?	B.1.5.9	2020-04-01	No	Yes	No	No	No	No	No	No	No	15	No	No	No	No	No
Wales-PHWC-27D1B-2020	United Kingdom	?	?	B.1.1	2020-04-01	No	Yes	No	No	No	No	No	No	No	36	No	No	No	No	No
Wales-PHWC-27D2A-2020	United Kingdom	?	?	B.1.35	2020-04-01	No	Yes	No	No	No	No	No	No	No	55	No	No	No	No	No
Wales-PHWC-27D39-2020	United Kingdom	?	?	B.1.1.2	2020-04-01	No	Yes	No	No	No	No	No	No	No	78	No	No	No	No	No
Wales-PHWC-27D48-2020	United Kingdom	?	?	B.1	2020-04-01	No	Yes	No	No	No	No	No	No	No	21	No	No	No	No	No
Wales-PHWC-27D57-2020	United Kingdom	?	?	B.1	2020-04-01	No	Yes	No	No	No	No	No	No	No	21	No	No	No	No	No
Wales-PHWC-27D66-2020	United Kingdom	?	?	B.1.5.9	2020-04-02	No	Yes	No	No	No	No	No	No	No	21	No	No	No	No	No
Wales-PHWC-27D75-2020	United Kingdom	?	?	B.1.5	2020	No	Yes	No	No	No	No	No	No	No	28	No	No	No	No	No
Wales-PHWC-27D93-2020	United Kingdom	?	?	B.1.35	2020	No	Yes	No	No	No	No	No	No	No	15	No	No	No	No	No
Wales-PHWC-27DA2-2020	United Kingdom	?	?	B.1.1.1	2020	Yes	Yes	No	No	Pocket	No	No	No	No	66	Yes	No	No	No	No
Wales-PHWC-27DB1-2020	United Kingdom	?	?	B.1.1	2020	No	Yes	No	No	No	No	No	No	No	28	No	No	No	No	No
Wales-PHWC-27DC0-2020	United Kingdom	?	?	B.1.35	2020-03-23	No	Yes	No	No	No	No	No	No	No	21	No	No	No	No	No
Wales-PHWC-27DDF-2020	United Kingdom	?	?	B.2	2020-03-24	No	No	No	No	No	No	No	No	No	15	No	No	No	No	No
Wales-PHWC-27DEE-2020	United Kingdom	?	?	B.1.1	2020-03-24	No	Yes	No	No	No	No	No	No	No	45	No	No	No	No	No
Wales-PHWC-27DFD-2020	United Kingdom	?	?	B.1.1	2020-03-24	No	Yes	No	No	No	No	No	No	No	55	No	No	No	No	No
Wales-PHWC-27E09-2020	United Kingdom	?	?	B.1.1	2020-03-24	No	Yes	No	No	No	No	No	No	No	55	No	No	No	No	No
Wales-PHWC-27E18-2020	United Kingdom	?	?	B.1.1.1	2020-03-24	Yes	Yes	No	No	Pocket	No	No	No	No	78	Yes	No	No	No	No
Wales-PHWC-27E27-2020	United Kingdom	?	?	B.1	2020-03-24	No	Yes	No	No	No	No	No	No	No	10	No	No	No	No	No
Wales-PHWC-27E36-2020	United Kingdom	?	?	B.3	2020-03-24	No	No	No	No	No	No	No	No	No	10	No	No	No	No	No
Wales-PHWC-27E45-2020	United Kingdom	?	?	B.1	2020	No	Yes	No	No	No	No	No	No	No	36	No	No	No	No	No
Wales-PHWC-27E72-2020	United Kingdom	?	?	B.2.2	2020	No	No	No	No	No	No	No	No	No	36	No	No	No	No	No
Wales-PHWC-27E90-2020	United Kingdom	?	?	B.1	2020-03-24	No	Yes	No	No	No	No	No	No	No	21	No	No	No	No	No
Wales-PHWC-27EAF-2020	United Kingdom	?	?	B.3	2020-03-24	No	No	No	No	No	No	No	No	No	10	No	No	No	No	No
Wales-PHWC-27ECD-2020	United Kingdom	?	?	B.3	2020-03-24	Yes	No	No	No	No	No	No	No	No	10	No	No	No	No	No
Wales-PHWC-27EEB-2020	United Kingdom	?	?	B.3	2020-03-24	No	No	No	No	No	No	No	No	No	15	No	No	No	No	No
Wales-PHWC-27EFA-2020	United Kingdom	?	?	B.3	2020-03-24	No	No	No	No	No	No	No	No	No	10	No	No	No	No	No
Wales-PHWC-27F15-2020	United Kingdom	?	?	B.3	2020-03-25	No	No	No	No	No	No	No	No	No	6	No	No	No	No	No
Wales-PHWC-27F42-2020	United Kingdom	?	?	B.1.1	2020-03-24	No	Yes	No	No	No	No	No	No	No	55	No	No	No	No	No
Wales-PHWC-27F51-2020	United Kingdom	?	?	B.2	2020-03-24	Yes	No	No	No	No	No	No	No	No	28	No	No	No	No	No
Wales-PHWC-27F60-2020	United Kingdom	?	?	B.3	2020-03-24	No	No	No	No	No	No	No	No	No	10	No	No	No	No	No
Wales-PHWC-27F7F-2020	United Kingdom	?	?	B.1.1	2020-03-24	No	Yes	No	No	No	No	No	No	No	36	No	No	No	No	No
Wales-PHWC-27FCA-2020	United Kingdom	?	?	B.3	2020-03-25	No	No	No	No	No	No	No	No	No	21	No	No	No	No	No
Wales-PHWC-27FF7-2020	United Kingdom	?	?	B.1.1	2020-03-25	No	Yes	No	No	No	No	No	No	No	45	No	No	No	No	No
Wales-PHWC-28020-2020	United Kingdom	?	?	B.1.1	2020-03-25	No	Yes	No	No	No	No	No	No	No	45	No	No	No	No	No
Wales-PHWC-2803F-2020	United Kingdom	?	?	B.1.1	2020-03-25	No	Yes	No	No	No	No	No	No	No	45	No	No	No	No	No
Wales-PHWC-2805D-2020	United Kingdom	?	?	B.2.2	2020-03-25	No	No	No	No	No	No	No	No	No	28	No	No	No	No	No
Wales-PHWC-2806C-2020	United Kingdom	?	?	B.1.1	2020-03-25	No	Yes	No	No	No	No	No	No	No	28	No	No	No	No	No
Wales-PHWC-2807B-2020	United Kingdom	?	?	B.1.1	2020-03-25	No	Yes	No	No	No	No	No	No	No	28	No	No	No	No	No
Wales-PHWC-280B7-2020	United Kingdom	?	?	B.2.2	2020-03-25	No	No	No	No	No	No	No	No	No	45	No	No	No	No	No
Wales-PHWC-280C6-2020	United Kingdom	?	?	B.1.1	2020-03-26	No	Yes	No	No	No	No	No	No	No	36	No	No	No	No	No
Wales-PHWC-2812D-2020	United Kingdom	?	?	B.3	2020-03-26	No	No	No	No	No	No	No	No	No	15	No	No	No	No	No
Wales-PHWC-2813C-2020	United Kingdom	?	?	B.2	2020-03-26	No	No	No	No	No	No	No	No	No	21	No	No	No	No	No
Wales-PHWC-28169-2020	United Kingdom	?	?	B.3	2020-03-26	No	No	No	No	No	No	No	No	No	6	No	No	No	No	No
Wales-PHWC-28178-2020	United Kingdom	?	?	B.1.1.1	2020-03-27	Yes	Yes	No	No	Pocket	No	No	No	No	78	Yes	No	No	No	No
Wales-PHWC-28196-2020	United Kingdom	?	?	B.2	2020-03-27	No	No	No	No	No	No	No	No	No	10	No	No	No	No	No
Wales-PHWC-281B4-2020	United Kingdom	?	?	B.1.1	2020-03-27	No	Yes	No	No	No	No	No	No	No	28	No	No	No	No	No
Wales-PHWC-281C3-2020	United Kingdom	?	?	B.1.1	2020-03-27	No	Yes	No	No	No	No	No	No	No	45	No	No	No	No	No
Wales-PHWC-281D2-2020	United Kingdom	?	?	B.3	2020-03-26	Yes	No	No	No	No	No	No	No	No	15	No	No	No	No	No
Wales-PHWC-281F0-2020	United Kingdom	?	?	B.2	2020-03-26	No	No	No	No	No	No	No	No	No	10	No	No	No	No	No
Wales-PHWC-2822A-2020	United Kingdom	?	?	B.1	2020-03-27	No	Yes	No	No	No	No	No	No	No	36	No	No	No	No	No
Wales-PHWC-28248-2020	United Kingdom	?	?	B.1.1	2020-03-27	No	Yes	No	No	No	No	No	No	No	45	No	No	No	No	No
Wales-PHWC-28275-2020	United Kingdom	?	?	B.1	2020-03-25	No	Yes	No	No	No	No	No	No	No	10	No	No	No	No	No
Wales-PHWC-28284-2020	United Kingdom	?	?	B.1	2020-03-25	No	Yes	No	No	No	No	No	No	No	21	No	No	No	No	No
Wales-PHWC-282A2-2020	United Kingdom	?	?	B.1	2020-03-26	No	Yes	No	No	No	No	No	No	No	28	No	No	No	No	No
Wales-PHWC-282C0-2020	United Kingdom	?	?	B	2020-03-27	No	No	No	No	No	No	No	No	No	36	No	No	No	No	No
Wales-PHWC-282EE-2020	United Kingdom	?	?	B.3	2020-03-27	No	No	No	No	No	No	No	No	No	10	No	No	No	No	No
Wales-PHWC-28345-2020	United Kingdom	?	?	B.1	2020-03-27	No	Yes	No	No	No	No	No	No	No	15	No	No	No	No	No
Wales-PHWC-28372-2020	United Kingdom	?	?	B.1.1	2020-03-27	No	Yes	No	No	No	No	No	No	No	55	No	No	No	No	No
Wales-PHWC-283BE-2020	United Kingdom	?	?	B.2	2020-03-27	No	No	No	No	No	No	No	No	No	10	No	No	No	No	No
Wales-PHWC-283CD-2020	United Kingdom	?	?	B.1.1	2020-03-27	No	Yes	No	No	No	No	No	No	No	36	No	No	No	No	No
Wales-PHWC-283DC-2020	United Kingdom	?	?	B.1	2020-03-27	No	Yes	No	No	No	No	No	No	No	55	No	No	No	No	No
Wales-PHWC-283FA-2020	United Kingdom	?	?	B.18	2020-03-27	No	No	No	No	No	No	No	No	No	15	No	No	No	No	No
Wales-PHWC-28406-2020	United Kingdom	?	?	B.1	2020-03-27	No	Yes	No	No	No	No	No	No	No	28	No	No	No	No	No
Wales-PHWC-28415-2020	United Kingdom	?	?	B.1	2020-03-27	No	Yes	No	No	No	No	No	No	No	28	No	No	No	No	No
Wales-PHWC-28424-2020	United Kingdom	?	?	B.1.5	2020-03-27	No	Yes	No	No	No	No	No	No	No	21	No	No	No	No	No
Wales-PHWC-28433-2020	United Kingdom	?	?	B.3	2020-03-27	No	No	No	No	No	No	No	No	No	21	No	No	No	No	No
Wales-PHWC-28442-2020	United Kingdom	?	?	B.1.1	2020-03-27	No	Yes	No	No	No	No	No	No	No	36	No	No	No	No	No
Wales-PHWC-28451-2020	United Kingdom	?	?	B.1.71	2020-03-28	No	Yes	No	No	No	No	No	No	No	28	No	No	No	No	No
Wales-PHWC-28460-2020	United Kingdom	?	?	B.1.1	2020-03-29	No	Yes	No	No	No	No	No	No	No	66	No	No	No	No	No
Wales-PHWC-2847F-2020	United Kingdom	?	?	B.1.1.15	2020-03-31	No	Yes	No	No	No	No	No	No	No	55	No	No	No	No	No
Wales-PHWC-2849D-2020	United Kingdom	?	?	B.1.35	2020-03-29	No	Yes	No	No	No	No	No	No	No	15	No	No	No	No	No
Wales-PHWC-284AC-2020	United Kingdom	?	?	B.3	2020-03-29	No	No	No	No	No	No	No	No	No	15	No	No	No	No	No
Wales-PHWC-284E8-2020	United Kingdom	?	?	B.1	2020-03-30	No	Yes	No	No	No	No	No	No	No	21	No	No	No	No	No
Wales-PHWC-284F7-2020	United Kingdom	?	?	B.1.35	2020-03-30	No	Yes	No	No	No	No	No	No	No	21	No	No	No	No	No
Wales-PHWC-28503-2020	United Kingdom	?	?	B.1	2020-03-30	No	Yes	No	No	No	No	No	No	No	21	No	No	No	No	No
Wales-PHWC-28512-2020	United Kingdom	?	?	B.2.1	2020-03-30	No	No	No	No	No	No	No	No	No	36	No	No	No	No	No
Wales-PHWC-28521-2020	United Kingdom	?	?	B.1	2020-03-30	No	Yes	No	No	No	No	No	No	No	21	No	No	No	No	No
Wales-PHWC-28530-2020	United Kingdom	?	?	B.1.1	2020-03-30	No	Yes	No	No	No	No	No	No	No	28	No	No	No	No	No
Wales-PHWC-2854F-2020	United Kingdom	?	?	B.1.35	2020-03-30	No	Yes	No	No	No	No	No	No	No	15	No	No	No	No	No
Wales-PHWC-2855E-2020	United Kingdom	?	?	B.1.1	2020-03-30	No	Yes	No	No	No	No	No	No	No	55	No	No	No	No	No
Wales-PHWC-2856D-2020	United Kingdom	?	?	B.1	2020-03-30	No	Yes	No	No	No	No	No	No	No	21	No	No	No	No	No
Wales-PHWC-2857C-2020	United Kingdom	?	?	B.1.1	2020-03-30	No	Yes	No	No	No	No	No	No	No	36	No	No	No	No	No
Wales-PHWC-2858B-2020	United Kingdom	?	?	B.1.35	2020-03-30	No	Yes	No	No	No	No	No	No	No	15	No	No	No	No	No
Wales-PHWC-2859A-2020	United Kingdom	?	?	B.1.1	2020-03-30	No	Yes	No	No	No	No	No	No	No	55	No	No	No	No	No
Wales-PHWC-285A9-2020	United Kingdom	?	?	B.1	2020-03-30	No	Yes	No	No	No	No	No	No	No	21	No	No	No	No	No
Wales-PHWC-285B8-2020	United Kingdom	?	?	B.1.1	2020-03-28	No	Yes	No	No	No	No	No	No	No	36	No	No	No	No	No
Wales-PHWC-285C7-2020	United Kingdom	?	?	B.3	2020-03-29	No	No	No	No	No	No	No	No	No	28	No	No	No	No	No
Wales-PHWC-285D6-2020	United Kingdom	?	?	B.1.1.1	2020-04-01	Yes	Yes	No	No	Pocket	No	No	No	No	66	Yes	No	No	No	No
Wales-PHWC-285E5-2020	United Kingdom	?	?	B.1	2020-04-01	No	Yes	No	No	No	No	No	No	No	36	No	No	No	No	No
Wales-PHWC-285F4-2020	United Kingdom	?	?	B.2.6	2020-04-01	No	Yes	No	No	No	No	No	No	No	55	No	No	No	No	No
Wales-PHWC-28600-2020	United Kingdom	?	?	B.1.1	2020-04-01	No	Yes	No	No	No	No	No	No	No	45	No	No	No	No	No
Wales-PHWC-2861F-2020	United Kingdom	?	?	B.2.2	2020-03-30	No	No	No	No	No	No	No	No	No	36	No	No	No	No	No
Wales-PHWC-2862E-2020	United Kingdom	?	?	B.1.1	2020-03-30	No	Yes	No	No	No	No	No	No	No	66	No	No	No	No	No
Wales-PHWC-2863D-2020	United Kingdom	?	?	B.1	2020-03-30	No	Yes	No	No	No	No	No	No	No	28	No	No	No	No	No
Wales-PHWC-2864C-2020	United Kingdom	?	?	B.1.5	2020-03-31	No	Yes	No	No	No	No	No	No	No	28	No	No	No	No	No
Wales-PHWC-2865B-2020	United Kingdom	?	?	B.1	2020-03-31	No	Yes	No	No	No	No	No	No	No	10	No	No	No	No	No
Wales-PHWC-2866A-2020	United Kingdom	?	?	B.2	2020-03-31	No	No	No	No	No	No	No	No	No	21	No	No	No	No	No
Wales-PHWC-28679-2020	United Kingdom	?	?	B.1	2020-03-31	No	Yes	No	No	No	No	No	No	No	10	No	No	No	No	No
Wales-PHWC-28688-2020	United Kingdom	?	?	B.1.1	2020-03-31	No	Yes	No	No	No	No	No	No	No	55	No	No	No	No	No
Wales-PHWC-28697-2020	United Kingdom	?	?	B.1.1	2020-03-30	No	Yes	No	No	No	No	No	No	No	45	No	No	No	No	No
Wales-PHWC-286A6-2020	United Kingdom	?	?	B	2020-03-31	No	No	No	No	No	No	No	No	No	6	No	No	No	No	No
Wales-PHWC-286B5-2020	United Kingdom	?	?	B.1.1	2020-04-01	No	Yes	No	No	No	No	No	No	No	45	No	No	No	No	No
Wales-PHWC-286C4-2020	United Kingdom	?	?	B.1.1.1	2020	Yes	Yes	No	No	Pocket	No	No	No	No	78	Yes	No	No	No	No
Wales-PHWC-286D3-2020	United Kingdom	?	?	B.1.35	2020-04-01	No	Yes	No	No	No	No	No	No	No	28	No	No	No	No	No
Wales-PHWC-286E2-2020	United Kingdom	?	?	B.1.35	2020-04-01	No	Yes	No	No	No	No	No	No	No	15	No	No	No	No	No
Wales-PHWC-286F1-2020	United Kingdom	?	?	B.1.1	2020-04-01	No	Yes	No	No	No	No	No	No	No	36	No	No	No	No	No
Wales-PHWC-2870D-2020	United Kingdom	?	?	B.1.1	2020-04-01	No	Yes	No	No	No	No	No	No	No	55	No	No	No	No	No
Wales-PHWC-2871C-2020	United Kingdom	?	?	B.1.1	2020-04-01	No	Yes	No	No	No	No	No	No	No	55	No	No	No	No	No
Wales-PHWC-2872B-2020	United Kingdom	?	?	B.2	2020-03-31	No	No	No	No	No	No	No	No	No	15	No	No	No	No	No
Wales-PHWC-2873A-2020	United Kingdom	?	?	B.1.5	2020-03-31	No	Yes	No	No	No	No	No	No	No	55	No	No	No	No	No
Wales-PHWC-28749-2020	United Kingdom	?	?	B.1	2020-03-31	No	Yes	No	No	No	No	No	No	No	28	No	No	No	No	No
Wales-PHWC-28767-2020	United Kingdom	?	?	B.3	2020-04-01	No	No	No	No	No	No	No	No	No	21	No	No	No	No	No
Wales-PHWC-28776-2020	United Kingdom	?	?	B.1.1.2	2020-03-31	No	Yes	No	No	No	No	No	No	No	78	No	No	No	No	No
Wales-PHWC-28785-2020	United Kingdom	?	?	B.3	2020-03-31	No	No	No	No	No	No	No	No	No	10	No	No	No	No	No
Wales-PHWC-28794-2020	United Kingdom	?	?	B.1	2020-03-31	No	Yes	No	No	No	No	No	No	No	66	No	No	No	No	No
Wales-PHWC-287B2-2020	United Kingdom	?	?	B.2.1	2020-04-01	No	No	No	No	No	No	No	No	No	15	No	No	No	No	No
Wales-PHWC-287D0-2020	United Kingdom	?	?	B.3	2020-04-01	No	No	No	No	No	No	No	No	No	21	No	No	No	No	No
Wales-PHWC-287EF-2020	United Kingdom	?	?	B.3	2020-04-01	No	No	No	No	No	No	No	No	No	10	No	No	No	No	No
Wales-PHWC-287FE-2020	United Kingdom	?	?	B.1.1.2	2020-04-01	No	Yes	No	No	No	No	No	No	No	66	No	No	No	No	No
Wales-PHWC-2880A-2020	United Kingdom	?	?	B.1.1.1	2020-04-01	Yes	Yes	No	No	Pocket	No	No	No	No	66	Yes	No	No	No	No
Wales-PHWC-28819-2020	United Kingdom	?	?	B.2	2020-04-01	No	No	No	No	No	No	No	No	No	10	No	No	No	No	No
Wales-PHWC-28828-2020	United Kingdom	?	?	B.2.1	2020-04-01	No	No	No	No	No	No	No	No	No	21	No	No	No	No	No
Wales-PHWC-28837-2020	United Kingdom	?	?	B.2.1	2020-04-01	No	No	No	No	No	No	No	No	No	55	No	No	No	No	No
Wales-PHWC-28846-2020	United Kingdom	?	?	B.2	2020-04-01	No	No	No	No	No	No	No	No	No	15	No	No	No	No	No
Wales-PHWC-28855-2020	United Kingdom	?	?	B.1	2020-04-01	No	Yes	No	No	No	No	No	No	No	28	No	No	No	No	No
Wales-PHWC-28873-2020	United Kingdom	?	?	B.1	2020-04-01	No	Yes	No	No	No	No	No	No	No	10	No	No	No	No	No
Wales-PHWC-28882-2020	United Kingdom	?	?	B.1.1	2020-03-31	No	Yes	No	No	No	No	No	No	No	45	No	No	No	No	No
Wales-PHWC-28891-2020	United Kingdom	?	?	B.1.1	2020-03-31	No	Yes	No	No	No	No	No	No	No	45	No	No	No	No	No
Wales-PHWC-288A0-2020	United Kingdom	?	?	B.1.35	2020-04-01	No	Yes	No	No	No	No	No	No	No	21	No	No	No	No	No
Wales-PHWC-288BF-2020	United Kingdom	?	?	B.3	2020-04-01	No	No	No	No	No	No	No	No	No	6	No	No	No	No	No
Wales-PHWC-288CE-2020	United Kingdom	?	?	B.3	2020-04-01	No	No	No	No	No	No	No	No	No	6	No	No	No	No	No
Wales-PHWC-288DD-2020	United Kingdom	?	?	B.1.44	2020-04-02	Yes	Yes	No	No	No	Pocket	No	No	No	55	No	Yes	No	No	No
Wales-PHWC-288EC-2020	United Kingdom	?	?	B.1.1	2020-03-31	Yes	Yes	No	No	No	No	No	No	No	91	No	No	No	No	No
Wales-PHWC-288FB-2020	United Kingdom	?	?	B.1	2020-03-31	No	Yes	No	No	No	No	No	No	No	15	No	No	No	No	No
Wales-PHWC-28907-2020	United Kingdom	?	?	B.1.1	2020-03-31	No	Yes	No	No	No	No	No	No	No	105	No	No	No	No	No
Wales-PHWC-28916-2020	United Kingdom	?	?	B.1	2020-04-01	No	Yes	No	No	No	No	No	No	No	36	No	No	No	No	No
Wales-PHWC-28925-2020	United Kingdom	?	?	B.1.35	2020-04-02	No	Yes	No	No	No	No	No	No	No	21	No	No	No	No	No
Wales-PHWC-28934-2020	United Kingdom	?	?	B.1.1	2020	No	Yes	No	No	No	No	No	No	No	36	No	No	No	No	No
Wales-PHWC-28943-2020	United Kingdom	?	?	B.1.1	2020-04-02	No	Yes	No	No	No	No	No	No	No	55	No	No	No	No	No
Wales-PHWC-28952-2020	United Kingdom	?	?	B.2	2020-03-30	No	No	No	No	No	No	No	No	No	36	No	No	No	No	No
Wales-PHWC-28961-2020	United Kingdom	?	?	B.1	2020-03-30	No	Yes	No	No	No	No	No	No	No	15	No	No	No	No	No
Wales-PHWC-28970-2020	United Kingdom	?	?	B.2	2020-04-01	No	Yes	No	No	No	No	No	No	No	28	No	No	No	No	No
Wales-PHWC-2899E-2020	United Kingdom	?	?	B.1.1	2020-04-02	No	Yes	No	No	No	No	No	No	No	45	No	No	No	No	No
Wales-PHWC-289AD-2020	United Kingdom	?	?	B.1.1	2020-04-02	No	Yes	No	No	No	No	No	No	No	36	No	No	No	No	No
Wales-PHWC-289DA-2020	United Kingdom	?	?	B.1	2020-04-01	No	Yes	No	No	No	No	No	No	No	36	No	No	No	No	No
Wales-PHWC-289F8-2020	United Kingdom	?	?	B.1	2020-04-01	No	Yes	No	No	No	No	No	No	No	21	No	No	No	No	No
Wales-PHWC-28A04-2020	United Kingdom	?	?	B	2020-04-01	No	No	No	No	No	No	No	No	No	15	No	No	No	No	No
Wales-PHWC-28A13-2020	United Kingdom	?	?	B.1.1	2020-04-01	No	Yes	No	No	No	No	No	No	No	55	No	No	No	No	No
Wales-PHWC-28A22-2020	United Kingdom	?	?	B.1	2020-04-01	No	Yes	No	No	No	No	No	No	No	10	No	No	No	No	No
Wales-PHWC-28A31-2020	United Kingdom	?	?	B.1	2020-04-02	No	Yes	No	No	No	No	No	No	No	28	No	No	No	No	No
Wales-PHWC-28A40-2020	United Kingdom	?	?	B.1.1	2020-04-02	No	Yes	No	No	No	No	No	No	No	66	No	No	No	No	No
Wales-PHWC-28A5F-2020	United Kingdom	?	?	B.1.1	2020-04-02	No	Yes	No	No	No	No	No	No	No	45	No	No	No	No	No
Wales-PHWC-28A6E-2020	United Kingdom	?	?	B.1.1	2020-04-02	No	Yes	No	No	No	No	No	No	No	36	No	No	No	No	No
Wales-PHWC-28A7D-2020	United Kingdom	?	?	B.1	2020-04-02	No	Yes	No	No	No	No	No	No	No	15	No	No	No	No	No
Wales-PHWC-28A8C-2020	United Kingdom	?	?	B.1.1.15	2020-04-03	No	Yes	No	No	No	No	No	No	No	45	No	No	No	No	No
Wales-PHWC-28A9B-2020	United Kingdom	?	?	B.1.1	2020-04-03	No	Yes	No	No	No	No	No	No	No	55	No	No	No	No	No
Wales-PHWC-28AAA-2020	United Kingdom	?	?	B.1.1	2020-04-03	No	Yes	No	No	No	No	No	No	No	55	No	No	No	No	No
Wales-PHWC-28AB9-2020	United Kingdom	?	?	B.1.1	2020-04-01	No	Yes	No	No	No	No	No	No	No	36	No	No	No	No	No
Wales-PHWC-28AC8-2020	United Kingdom	?	?	B.1	2020-04-02	No	Yes	No	No	No	No	No	No	No	10	No	No	No	No	No
Wales-PHWC-28AD7-2020	United Kingdom	?	?	B.1.5.6	2020-04-02	No	Yes	No	No	No	No	No	No	No	28	No	No	No	No	No
Wales-PHWC-28AF5-2020	United Kingdom	?	?	B.1.35	2020-04-02	No	Yes	No	No	No	No	No	No	No	55	No	No	No	No	No
Wales-PHWC-28B01-2020	United Kingdom	?	?	B.1.1	2020-04-02	No	Yes	No	No	No	No	No	No	No	55	No	No	No	No	No
Wales-PHWC-28B10-2020	United Kingdom	?	?	B.1.1	2020-04-02	No	Yes	No	No	No	No	No	No	No	36	No	No	No	No	No
Wales-PHWC-28B2F-2020	United Kingdom	?	?	B.1	2020-04-03	No	Yes	No	No	No	No	No	No	No	21	No	No	No	No	No
Wales-PHWC-28B3E-2020	United Kingdom	?	?	B.2	2020-04-02	No	No	No	No	No	No	No	No	No	45	No	No	No	No	No
Wales-PHWC-28B4D-2020	United Kingdom	?	?	B.1.1	2020-04-03	No	Yes	No	No	No	No	No	No	No	36	No	No	No	No	No
Wales-PHWC-28B5C-2020	United Kingdom	?	?	B.1	2020-04-03	No	Yes	No	No	No	No	No	No	No	15	No	No	No	No	No
Wales-PHWC-28B6B-2020	United Kingdom	?	?	B.2	2020-04-03	No	No	No	No	No	No	No	No	No	36	No	No	No	No	No
Wales-PHWC-28B7A-2020	United Kingdom	?	?	B.1.5.6	2020-04-03	No	Yes	No	No	No	No	No	No	No	28	No	No	No	No	No
Wales-PHWC-28B89-2020	United Kingdom	?	?	B.1.35	2020-04-03	No	Yes	No	No	No	No	No	No	No	36	No	No	No	No	No
Wales-PHWC-28B98-2020	United Kingdom	?	?	B.1	2020-04-03	No	Yes	No	No	No	No	No	No	No	21	No	No	No	No	No
Wales-PHWC-28BA7-2020	United Kingdom	?	?	B.2	2020-04-03	No	No	No	No	No	No	No	No	No	28	No	No	No	No	No
Wales-PHWC-28BB6-2020	United Kingdom	?	?	B.2	2020-04-03	No	No	No	No	No	No	No	No	No	45	No	No	No	No	No
Wales-PHWC-28BC5-2020	United Kingdom	?	?	B.1.1	2020-04-03	No	Yes	No	No	No	No	No	No	No	28	No	No	No	No	No
Wales-PHWC-28BD4-2020	United Kingdom	?	?	B.1.1	2020-04-04	No	Yes	No	No	No	No	No	No	No	45	No	No	No	No	No
Wales-PHWC-28BE3-2020	United Kingdom	?	?	B.1	2020-04-03	No	Yes	No	No	No	No	No	No	No	10	No	No	No	No	No
Wales-PHWC-28BF2-2020	United Kingdom	?	?	B.1.1	2020-04-04	No	Yes	No	No	No	No	No	No	No	28	No	No	No	No	No
Wales-PHWC-28C0E-2020	United Kingdom	?	?	B.3	2020-04-01	No	No	No	No	No	No	No	No	No	28	No	No	No	No	No
Wales-PHWC-28C1D-2020	United Kingdom	?	?	B.1	2020-04-01	No	Yes	No	No	No	No	No	No	No	21	No	No	No	No	No
Wales-PHWC-28C2C-2020	United Kingdom	?	?	B.1.5.9	2020-04-01	No	Yes	No	No	No	No	No	No	No	21	No	No	No	No	No
Wales-PHWC-28C3B-2020	United Kingdom	?	?	B.2.2	2020-04-01	No	No	No	No	No	No	No	No	No	36	No	No	No	No	No
Wales-PHWC-28C4A-2020	United Kingdom	?	?	B.1.1	2020-04-02	No	Yes	No	No	No	No	No	No	No	55	No	No	No	No	No
Wales-PHWC-28C59-2020	United Kingdom	?	?	B.1	2020-04-02	No	Yes	No	No	No	No	No	No	No	45	No	No	No	No	No
Wales-PHWC-28C68-2020	United Kingdom	?	?	B.1.1	2020-04-03	No	Yes	No	No	No	No	No	No	No	45	No	No	No	No	No
Wales-PHWC-28C77-2020	United Kingdom	?	?	B.1.1	2020-04-02	No	Yes	No	No	No	No	No	No	No	36	No	No	No	No	No
Wales-PHWC-28C86-2020	United Kingdom	?	?	B.1.1	2020-04-02	No	Yes	No	No	No	No	No	No	No	45	No	No	No	No	No
Wales-PHWC-28C95-2020	United Kingdom	?	?	B.1.1.2	2020-04-02	No	Yes	No	No	No	No	No	No	No	105	No	No	No	No	No
Wales-PHWC-28CB3-2020	United Kingdom	?	?	B.1.1	2020-04-02	No	Yes	No	No	No	No	No	No	No	78	No	No	No	No	No
Wales-PHWC-28CC2-2020	United Kingdom	?	?	B.1	2020-04-02	No	Yes	No	No	No	No	No	No	No	21	No	No	No	No	No
Wales-PHWC-28CE0-2020	United Kingdom	?	?	B.3	2020-04-02	No	No	No	No	No	No	No	No	No	10	No	No	No	No	No
Wales-PHWC-28CFF-2020	United Kingdom	?	?	B.3	2020-04-02	No	No	No	No	No	No	No	No	No	21	No	No	No	No	No
Wales-PHWC-28D0B-2020	United Kingdom	?	?	B.3	2020-04-02	No	No	No	No	No	No	No	No	No	28	No	No	No	No	No
Wales-PHWC-28D1A-2020	United Kingdom	?	?	B.1.5	2020-04-02	No	Yes	No	No	No	No	No	No	No	28	No	No	No	No	No
Wales-PHWC-28D29-2020	United Kingdom	?	?	B.1.1.1	2020-04-02	Yes	Yes	No	No	Pocket	No	No	No	No	45	Yes	No	No	No	No
Wales-PHWC-28D38-2020	United Kingdom	?	?	B.1	2020-04-02	No	Yes	No	No	No	No	No	No	No	28	No	No	No	No	No
Wales-PHWC-28D56-2020	United Kingdom	?	?	B.3	2020-04-02	No	No	No	No	No	No	No	No	No	15	No	No	No	No	No
Wales-PHWC-28D65-2020	United Kingdom	?	?	B.3	2020-04-02	No	No	No	No	No	No	No	No	No	21	No	No	No	No	No
Wales-PHWC-28D74-2020	United Kingdom	?	?	B.1	2020-04-02	No	Yes	No	No	No	No	No	No	No	21	No	No	No	No	No
Wales-PHWC-28D83-2020	United Kingdom	?	?	B.1.1	2020-04-03	No	Yes	No	No	No	No	No	No	No	55	No	No	No	No	No
Wales-PHWC-28D92-2020	United Kingdom	?	?	B.1	2020-04-03	No	Yes	No	No	No	No	No	No	No	21	No	No	No	No	No
Wales-PHWC-28DA1-2020	United Kingdom	?	?	B.3	2020-04-03	No	No	No	No	No	No	No	No	No	15	No	No	No	No	No
Wales-PHWC-28DB0-2020	United Kingdom	?	?	B.1.1	2020-04-03	No	Yes	No	No	No	No	No	No	No	78	No	No	No	No	No
Wales-PHWC-28DCF-2020	United Kingdom	?	?	B.3	2020-04-02	No	No	No	No	No	No	No	No	No	21	No	No	No	No	No
Wales-PHWC-28DDE-2020	United Kingdom	?	?	B.3	2020-04-03	No	No	No	No	No	No	No	No	No	15	No	No	No	No	No
Wales-PHWC-28DED-2020	United Kingdom	?	?	B	2020-04-03	No	No	No	No	No	No	No	No	No	10	No	No	No	No	No
Wales-PHWC-28DFC-2020	United Kingdom	?	?	B.1	2020-04-03	No	Yes	No	No	No	No	No	No	No	21	No	No	No	No	No
Wales-PHWC-28E08-2020	United Kingdom	?	?	B.1.1	2020-04-02	No	Yes	No	No	No	No	No	No	No	55	No	No	No	No	No
Wales-PHWC-28E26-2020	United Kingdom	?	?	B.3	2020-04-02	No	No	No	No	No	No	No	No	No	15	No	No	No	No	No
Wales-PHWC-28E35-2020	United Kingdom	?	?	B.1.1	2020-04-02	No	Yes	No	No	No	No	No	No	No	28	No	No	No	No	No
Wales-PHWC-28E44-2020	United Kingdom	?	?	B.1.1	2020-04-02	No	Yes	No	No	No	No	No	No	No	55	No	No	No	No	No
Wales-PHWC-28E53-2020	United Kingdom	?	?	B.3	2020-04-02	No	No	No	No	No	No	No	No	No	21	No	No	No	No	No
Wales-PHWC-28E62-2020	United Kingdom	?	?	B.1	2020-04-03	No	Yes	No	No	No	No	No	No	No	28	No	No	No	No	No
Wales-PHWC-28E71-2020	United Kingdom	?	?	B.1.1.2	2020-04-03	No	Yes	No	No	No	No	No	No	No	66	No	No	No	No	No
Wales-PHWC-28E80-2020	United Kingdom	?	?	B.3	2020-04-03	No	No	No	No	No	No	No	No	No	28	No	No	No	No	No
Wales-PHWC-28E9F-2020	United Kingdom	?	?	B.2	2020-04-03	No	No	No	No	No	No	No	No	No	10	No	No	No	No	No
Wales-PHWC-28EAE-2020	United Kingdom	?	?	B.2	2020-04-03	No	No	No	No	No	No	No	No	No	28	No	No	No	No	No
Wales-PHWC-28EBD-2020	United Kingdom	?	?	B.1	2020-04-04	No	Yes	No	No	No	No	No	No	No	28	No	No	No	No	No
Wales-PHWC-28ECC-2020	United Kingdom	?	?	B.1	2020-04-03	No	Yes	No	No	No	No	No	No	No	15	No	No	No	No	No
Wales-PHWC-28EDB-2020	United Kingdom	?	?	B.1.1.2	2020-04-03	No	Yes	No	No	No	No	No	No	No	55	No	No	No	No	No
Wales-PHWC-28EEA-2020	United Kingdom	?	?	B.2.2	2020-04-04	No	No	No	No	No	No	No	No	No	36	No	No	No	No	No
Wales-PHWC-28EF9-2020	United Kingdom	?	?	B.1.1	2020-04-01	No	Yes	No	No	No	No	No	No	No	21	No	No	No	No	No
Wales-PHWC-28F05-2020	United Kingdom	?	?	B.1.5.9	2020-04-02	Yes	Yes	No	No	No	No	No	No	No	15	No	No	No	No	No
Wales-PHWC-28F14-2020	United Kingdom	?	?	B.1	2020-04-01	No	Yes	No	No	No	No	No	No	No	21	No	No	No	No	No
Wales-PHWC-28F23-2020	United Kingdom	?	?	B.2.4	2020-04-02	No	Yes	No	No	No	No	No	No	No	36	No	No	No	No	No
Wales-PHWC-28F32-2020	United Kingdom	?	?	B.1.1.10	2020-04-03	No	Yes	No	No	No	No	No	No	No	45	No	No	No	No	No
Wales-PHWC-28F41-2020	United Kingdom	?	?	B.1.1	2020-04-03	No	Yes	No	No	No	No	No	No	No	66	No	No	No	No	No
Wales-PHWC-28F50-2020	United Kingdom	?	?	B.1.67	2020-04-03	No	Yes	No	No	No	No	No	No	No	21	No	No	No	No	No
Wales-PHWC-28F6F-2020	United Kingdom	?	?	B.1.1	2020-04-03	No	Yes	No	No	No	No	No	No	No	36	No	No	No	No	No
Wales-PHWC-28F8D-2020	United Kingdom	?	?	B.1	2020-03-31	No	Yes	No	No	No	No	No	No	No	6	No	No	No	No	No
Wales-PHWC-28F9C-2020	United Kingdom	?	?	B.1.1	2020-04-01	No	Yes	No	No	No	No	No	No	No	28	No	No	No	No	No
Wales-PHWC-28FBA-2020	United Kingdom	?	?	B.1.1	2020-04-01	No	Yes	No	No	No	No	No	No	No	55	No	No	No	No	No
Wales-PHWC-28FC9-2020	United Kingdom	?	?	B.1.1.1	2020-04-01	Yes	Yes	No	No	Pocket	No	No	No	No	78	Yes	No	No	No	No
Wales-PHWC-28FD8-2020	United Kingdom	?	?	B.1.1	2020-04-01	No	Yes	No	No	No	No	No	No	No	28	No	No	No	No	No
Wales-PHWC-28FF6-2020	United Kingdom	?	?	B.1.5.9	2020-04-03	No	Yes	No	No	No	No	No	No	No	15	No	No	No	No	No
Wales-PHWC-29001-2020	United Kingdom	?	?	B.1.1.1	2020-04-03	Yes	Yes	No	No	Pocket	No	No	No	No	66	Yes	No	No	No	No
Wales-PHWC-29010-2020	United Kingdom	?	?	B.1.1	2020-04-03	No	Yes	No	No	No	No	No	No	No	45	No	No	No	No	No
Wales-PHWC-2902F-2020	United Kingdom	?	?	B.1.44	2020-04-03	Yes	Yes	No	No	No	Pocket	No	No	No	55	No	Yes	No	No	No
Wales-PHWC-2903E-2020	United Kingdom	?	?	B.1.44	2020-04-03	Yes	Yes	No	No	No	Pocket	No	No	No	66	No	Yes	No	No	No
Wales-PHWC-2904D-2020	United Kingdom	?	?	B.1	2020-04-03	No	Yes	No	No	No	No	No	No	No	10	No	No	No	No	No
Wales-PHWC-2905C-2020	United Kingdom	?	?	B.1.5.9	2020-04-03	No	Yes	No	No	No	No	No	No	No	21	No	No	No	No	No
Wales-PHWC-2906B-2020	United Kingdom	?	?	B.1.44	2020-04-03	Yes	Yes	No	No	No	Pocket	No	No	No	66	No	Yes	No	No	No
Wales-PHWC-2907A-2020	United Kingdom	?	?	B.1	2020-04-03	No	Yes	No	No	No	No	No	No	No	21	No	No	No	No	No
Wales-PHWC-29089-2020	United Kingdom	?	?	B.1.1	2020-04-03	No	Yes	No	No	No	No	No	No	No	55	No	No	No	No	No
Wales-PHWC-29098-2020	United Kingdom	?	?	B.1.5	2020-04-03	No	Yes	No	No	No	No	No	No	No	15	No	No	No	No	No
Wales-PHWC-290A7-2020	United Kingdom	?	?	B.1.5.9	2020-04-03	No	Yes	No	No	No	No	No	No	No	21	No	No	No	No	No
Wales-PHWC-290B6-2020	United Kingdom	?	?	B.1	2020-04-03	No	Yes	No	No	No	No	No	No	No	28	No	No	No	No	No
Wales-PHWC-290D4-2020	United Kingdom	?	?	B.1.1.10	2020-04-03	No	Yes	No	No	No	No	No	No	No	55	No	No	No	No	No
Wales-PHWC-290E3-2020	United Kingdom	?	?	B.3	2020-04-03	No	No	No	No	No	No	No	No	No	21	No	No	No	No	No
Wales-PHWC-290F2-2020	United Kingdom	?	?	B.2.1	2020-04-02	No	No	No	No	No	No	No	No	No	36	No	No	No	No	No
Wales-PHWC-2910E-2020	United Kingdom	?	?	B.1	2020-04-04	No	Yes	No	No	No	No	No	No	No	21	No	No	No	No	No
Wales-PHWC-2911D-2020	United Kingdom	?	?	B.3	2020-04-03	No	No	No	No	No	No	No	No	No	28	No	No	No	No	No
Wales-PHWC-2912C-2020	United Kingdom	?	?	B.1.1.10	2020-04-03	No	Yes	No	No	No	No	No	No	No	55	No	No	No	No	No
Wales-PHWC-2913B-2020	United Kingdom	?	?	B.3	2020-04-04	No	No	No	No	No	No	No	No	No	15	No	No	No	No	No
Wales-PHWC-2914A-2020	United Kingdom	?	?	B.1.1.2	2020-04-03	No	Yes	No	No	No	No	No	No	No	66	No	No	No	No	No
Wales-PHWC-29159-2020	United Kingdom	?	?	B.1.5.9	2020-04-03	No	Yes	No	No	No	No	No	No	No	15	No	No	No	No	No
Wales-PHWC-29168-2020	United Kingdom	?	?	B.1	2020-04-03	No	Yes	No	No	No	No	No	No	No	36	No	No	No	No	No
Wales-PHWC-29177-2020	United Kingdom	?	?	B.3	2020-04-04	No	No	No	No	No	No	No	No	No	21	No	No	No	No	No
Wales-PHWC-29186-2020	United Kingdom	?	?	B.2.1	2020-04-03	No	No	No	No	No	No	No	No	No	36	No	No	No	No	No
Wales-PHWC-29195-2020	United Kingdom	?	?	B.1.1.10	2020-04-03	No	Yes	No	No	No	No	No	No	No	45	No	No	No	No	No
Wales-PHWC-291A4-2020	United Kingdom	?	?	B.1.35	2020-04-03	No	Yes	No	No	No	No	No	No	No	28	No	No	No	No	No
Wales-PHWC-291B3-2020	United Kingdom	?	?	B.3	2020-04-03	No	No	No	No	No	No	No	No	No	15	No	No	No	No	No
Wales-PHWC-291FF-2020	United Kingdom	?	?	B.3	2020-04-03	No	No	No	No	No	No	No	No	No	10	No	No	No	No	No
Wales-PHWC-2920B-2020	United Kingdom	?	?	B.1.44	2020-04-04	Yes	Yes	No	No	No	Pocket	No	No	No	78	No	Yes	No	No	No
Wales-PHWC-2921A-2020	United Kingdom	?	?	B.3	2020-04-03	No	No	No	No	No	No	No	No	No	15	No	No	No	No	No
Wales-PHWC-29229-2020	United Kingdom	?	?	B.1.1	2020-04-02	No	Yes	No	No	No	No	No	No	No	45	No	No	No	No	No
Wales-PHWC-29238-2020	United Kingdom	?	?	B.2.4	2020-04-02	No	Yes	No	No	No	No	No	No	No	66	No	No	No	No	No
Wales-PHWC-29247-2020	United Kingdom	?	?	B.1.1	2020-04-02	No	Yes	No	No	No	No	No	No	No	36	No	No	No	No	No
Wales-PHWC-29265-2020	United Kingdom	?	?	B.1.1	2020-04-03	No	Yes	No	No	No	No	No	No	No	66	No	No	No	No	No
Wales-PHWC-29274-2020	United Kingdom	?	?	B.1.1	2020-04-03	No	Yes	No	No	No	No	No	No	No	28	No	No	No	No	No
Wales-PHWC-29292-2020	United Kingdom	?	?	B.1.1	2020-04-03	No	Yes	No	No	No	No	No	No	No	55	No	No	No	No	No
Wales-PHWC-292A1-2020	United Kingdom	?	?	B.1	2020-04-03	No	Yes	No	No	No	No	No	No	No	15	No	No	No	No	No
Wales-PHWC-292B0-2020	United Kingdom	?	?	B.1.44	2020-04-03	Yes	Yes	No	No	No	Pocket	No	No	No	55	No	Yes	No	No	No
Wales-PHWC-292CF-2020	United Kingdom	?	?	B.1.1.2	2020-04-02	No	Yes	No	No	No	No	No	No	No	91	No	No	No	No	No
Wales-PHWC-292DE-2020	United Kingdom	?	?	B.1.1	2020-04-03	No	Yes	No	No	No	No	No	No	No	45	No	No	No	No	No
Wales-PHWC-292ED-2020	United Kingdom	?	?	B.1.44	2020-04-03	Yes	Yes	No	No	No	Pocket	No	No	No	55	No	Yes	No	No	No
Wales-PHWC-292FC-2020	United Kingdom	?	?	B.3	2020-04-03	No	No	No	No	No	No	No	No	No	10	No	No	No	No	No
Wales-PHWC-29308-2020	United Kingdom	?	?	B.1.5	2020-04-04	No	Yes	No	No	No	No	No	No	No	15	No	No	No	No	No
Wales-PHWC-29326-2020	United Kingdom	?	?	B.2.1	2020-04-04	No	No	No	No	No	No	No	No	No	55	No	No	No	No	No
Wales-PHWC-29335-2020	United Kingdom	?	?	B.1	2020-04-04	No	Yes	No	No	No	No	No	No	No	15	No	No	No	No	No
Wales-PHWC-29344-2020	United Kingdom	?	?	B.2	2020-04-04	No	No	No	No	No	No	No	No	No	66	No	No	No	No	No
Wales-PHWC-29353-2020	United Kingdom	?	?	B.2	2020-04-04	No	No	No	No	No	No	No	No	No	28	No	No	No	No	No
Wales-PHWC-29371-2020	United Kingdom	?	?	B.1.5.9	2020-04-04	No	Yes	No	No	No	No	No	No	No	28	No	No	No	No	No
Wales-PHWC-29380-2020	United Kingdom	?	?	B.1	2020-04-03	No	Yes	No	No	No	No	No	No	No	21	No	No	No	No	No
Wales-PHWC-2939F-2020	United Kingdom	?	?	B.2	2020-04-03	No	No	No	No	No	No	No	No	No	15	No	No	No	No	No
Wales-PHWC-293AE-2020	United Kingdom	?	?	B.1.1	2020-04-03	No	Yes	No	No	No	No	No	No	No	45	No	No	No	No	No
Wales-PHWC-293EA-2020	United Kingdom	?	?	B.1.1	2020-04-02	No	Yes	No	No	No	No	No	No	No	55	No	No	No	No	No
Wales-PHWC-293F9-2020	United Kingdom	?	?	B.1.5.9	2020-04-02	No	Yes	No	No	No	No	No	No	No	55	No	No	No	No	No
Wales-PHWC-29405-2020	United Kingdom	?	?	B.1	2020-04-01	Yes	Yes	No	No	No	Pocket	No	No	No	91	No	Yes	No	No	No
Wales-PHWC-29432-2020	United Kingdom	?	?	B.1.1	2020-04-02	No	Yes	No	No	No	No	No	No	No	36	No	No	No	No	No
Wales-PHWC-29441-2020	United Kingdom	?	?	B.1	2020-04-03	No	Yes	No	No	No	No	No	No	No	15	No	No	No	No	No
Wales-PHWC-29450-2020	United Kingdom	?	?	B.1.5.9	2020-04-03	No	Yes	No	No	No	No	No	No	No	15	No	No	No	No	No
Wales-PHWC-2946F-2020	United Kingdom	?	?	B.3	2020-04-03	No	No	No	No	No	No	No	No	No	15	No	No	No	No	No
Wales-PHWC-2947E-2020	United Kingdom	?	?	B.1.1.2	2020-04-03	No	Yes	No	No	No	No	No	No	No	78	No	No	No	No	No
Wales-PHWC-2948D-2020	United Kingdom	?	?	B.1.5	2020-04-03	No	Yes	No	No	No	No	No	No	No	28	No	No	No	No	No
Wales-PHWC-2949C-2020	United Kingdom	?	?	B.1	2020-04-03	No	Yes	No	No	No	No	No	No	No	6	No	No	No	No	No
Wales-PHWC-294BA-2020	United Kingdom	?	?	B.1	2020-04-01	No	Yes	No	No	No	No	No	No	No	15	No	No	No	No	No
Wales-PHWC-294D8-2020	United Kingdom	?	?	B.1.5	2020-04-02	No	Yes	No	No	No	No	No	No	No	36	No	No	No	No	No
Wales-PHWC-294E7-2020	United Kingdom	?	?	B.1	2020-04-01	No	Yes	No	No	No	No	No	No	No	10	No	No	No	No	No
Wales-PHWC-29511-2020	United Kingdom	?	?	B.1.1	2020-04-02	No	Yes	No	No	No	No	No	No	No	36	No	No	No	No	No
Wales-PHWC-29520-2020	United Kingdom	?	?	B.1	2020-04-02	No	Yes	No	No	No	No	No	No	No	10	No	No	No	No	No
Wales-PHWC-2953F-2020	United Kingdom	?	?	B.1	2020-04-02	No	Yes	No	No	No	No	No	No	No	21	No	No	No	No	No
Wales-PHWC-2954E-2020	United Kingdom	?	?	B.1.1.1	2020-04-03	Yes	Yes	No	No	Pocket	No	No	No	No	66	Yes	No	No	No	No
Wales-PHWC-2955D-2020	United Kingdom	?	?	B.1.1	2020-04-02	No	Yes	No	No	No	No	No	No	No	36	No	No	No	No	No
Wales-PHWC-2956C-2020	United Kingdom	?	?	B.1.44	2020-04-02	Yes	Yes	No	No	No	Pocket	No	No	No	55	No	Yes	No	No	No
Wales-PHWC-298CD-2020	United Kingdom	?	?	B.3	2020-04-02	No	No	No	No	No	No	No	No	No	10	No	No	No	No	No
Wales-PHWC-298DC-2020	United Kingdom	?	?	B.3	2020-04-02	No	No	No	No	No	No	No	No	No	10	No	No	No	No	No
Wales-PHWC-298EB-2020	United Kingdom	?	?	B.1.1	2020-04-01	No	Yes	No	No	No	No	No	No	No	55	No	No	No	No	No
Wales-PHWC-29906-2020	United Kingdom	?	?	B.1.44	2020-04-02	Yes	Yes	No	No	No	Pocket	No	No	No	78	No	Yes	No	No	No
Wales-PHWC-29924-2020	United Kingdom	?	?	B.1	2020-04-02	No	Yes	No	No	No	No	No	No	No	15	No	No	No	No	No
Wales-PHWC-29933-2020	United Kingdom	?	?	B.1.1.2	2020-04-02	No	Yes	No	No	No	No	No	No	No	66	No	No	No	No	No
Wales-PHWC-29942-2020	United Kingdom	?	?	B.1	2020-03-31	No	Yes	No	No	No	No	No	No	No	15	No	No	No	No	No
Wales-PHWC-29AF4-2020	United Kingdom	?	?	B.1.44	2020-04-02	Yes	Yes	No	No	No	Pocket	No	No	No	66	No	Yes	No	No	No
Wales-PHWC-29B00-2020	United Kingdom	?	?	B.1	2020-04-02	No	Yes	No	No	No	No	No	No	No	28	No	No	No	No	No
Wales-PHWC-29B1F-2020	United Kingdom	?	?	B.1.1.1	2020-04-02	Yes	Yes	No	No	Pocket	No	No	No	No	91	Yes	No	No	No	No
Wales-PHWC-29B2E-2020	United Kingdom	?	?	B.1.1	2020-04-02	No	Yes	No	No	No	No	No	No	No	45	No	No	No	No	No
Wales-PHWC-29B3D-2020	United Kingdom	?	?	B.1.1	2020-04-02	No	Yes	No	No	No	No	No	No	No	45	No	No	No	No	No
Wales-PHWC-29B4C-2020	United Kingdom	?	?	B.1	2020-04-02	No	Yes	No	No	No	No	No	No	No	10	No	No	No	No	No
Wales-PHWC-29B79-2020	United Kingdom	?	?	B.3	2020-04-04	No	No	No	No	No	No	No	No	No	6	No	No	No	No	No
Wales-PHWC-29B88-2020	United Kingdom	?	?	B.3	2020-04-04	No	No	No	No	No	No	No	No	No	28	No	No	No	No	No
Wales-PHWC-29B97-2020	United Kingdom	?	?	B.1.1	2020-04-04	No	Yes	No	No	No	No	No	No	No	36	No	No	No	No	No
Wales-PHWC-29BA6-2020	United Kingdom	?	?	B.1	2020-04-04	No	Yes	No	No	No	No	No	No	No	36	No	No	No	No	No
Wales-PHWC-29BB5-2020	United Kingdom	?	?	B.2.2	2020-03-31	No	No	No	No	No	No	No	No	No	28	No	No	No	No	No
Wales-PHWC-29BC4-2020	United Kingdom	?	?	B.1	2020-04-04	No	Yes	No	No	No	No	No	No	No	21	No	No	No	No	No
Wales-PHWC-29BD3-2020	United Kingdom	?	?	B.1	2020-04-05	No	Yes	No	No	No	No	No	No	No	21	No	No	No	No	No
Wales-PHWC-29BE2-2020	United Kingdom	?	?	B.1.1	2020-04-04	No	Yes	No	No	No	No	No	No	No	91	No	No	No	No	No
Wales-PHWC-29BF1-2020	United Kingdom	?	?	B.1.5.9	2020-04-04	No	Yes	No	No	No	No	No	No	No	15	No	No	No	No	No
Wales-PHWC-29C1C-2020	United Kingdom	?	?	B.1.1.2	2020-04-05	No	Yes	No	No	No	No	No	No	No	78	No	No	No	No	No
Wales-PHWC-29C2B-2020	United Kingdom	?	?	B.1.1.10	2020-04-05	No	Yes	No	No	No	No	No	No	No	45	No	No	No	No	No
Wales-PHWC-29C3A-2020	United Kingdom	?	?	B.1.1	2020-04-04	No	Yes	No	No	No	No	No	No	No	45	No	No	No	No	No
Wales-PHWC-29C49-2020	United Kingdom	?	?	B.1.1	2020-04-05	No	Yes	No	No	No	No	No	No	No	45	No	No	No	No	No
Wales-PHWC-29C58-2020	United Kingdom	?	?	B.1.1	2020-04-05	No	Yes	No	No	No	No	No	No	No	36	No	No	No	No	No
Wales-PHWC-29C67-2020	United Kingdom	?	?	B.1.44	2020-04-05	Yes	Yes	No	No	No	Pocket	No	No	No	66	No	Yes	No	No	No
Wales-PHWC-29C76-2020	United Kingdom	?	?	B.1.1	2020-04-05	No	Yes	No	No	No	No	No	No	No	45	No	No	No	No	No
Wales-PHWC-29C85-2020	United Kingdom	?	?	B.1.1	2020-04-05	No	Yes	No	No	No	No	No	No	No	55	No	No	No	No	No
Wales-PHWC-29C94-2020	United Kingdom	?	?	B.1	2020-04-05	No	Yes	No	No	No	No	No	No	No	21	No	No	No	No	No
Wales-PHWC-29CA3-2020	United Kingdom	?	?	B.1.1	2020-04-05	No	Yes	No	No	No	No	No	No	No	45	No	No	No	No	No
Wales-PHWC-29CB2-2020	United Kingdom	?	?	B.1.1	2020-04-05	No	Yes	No	No	No	No	No	No	No	78	No	No	No	No	No
Wales-PHWC-29CC1-2020	United Kingdom	?	?	B.1	2020-04-05	No	Yes	No	No	No	No	No	No	No	55	No	No	No	No	No
Wales-PHWC-29CD0-2020	United Kingdom	?	?	B.1	2020-04-02	No	Yes	No	No	No	No	No	No	No	36	No	No	No	No	No
Wales-PHWC-29CFE-2020	United Kingdom	?	?	B.1	2020-04-02	No	Yes	No	No	No	No	No	No	No	10	No	No	No	No	No
Wales-PHWC-29D0A-2020	United Kingdom	?	?	B.1.44	2020-04-02	Yes	Yes	No	No	No	Pocket	No	No	No	136	No	Yes	No	No	No
Wales-PHWC-29D19-2020	United Kingdom	?	?	B.1.1.2	2020-04-02	No	Yes	No	No	No	No	No	No	No	66	No	No	No	No	No
Wales-PHWC-29D28-2020	United Kingdom	?	?	B.1.1	2020-04-02	No	Yes	No	No	No	No	No	No	No	36	No	No	No	No	No
Wales-PHWC-29D37-2020	United Kingdom	?	?	B.1	2020-04-02	No	Yes	No	No	No	No	No	No	No	21	No	No	No	No	No
Wales-PHWC-29D46-2020	United Kingdom	?	?	B.1.1	2020-04-03	No	Yes	No	No	No	No	No	No	No	45	No	No	No	No	No
Wales-PHWC-29D55-2020	United Kingdom	?	?	B.1.1	2020-04-04	No	Yes	No	No	No	No	No	No	No	28	No	No	No	No	No
Wales-PHWC-29D64-2020	United Kingdom	?	?	B.1.1.2	2020-04-04	No	Yes	No	No	No	No	No	No	No	78	No	No	No	No	No
Wales-PHWC-29D73-2020	United Kingdom	?	?	B.3	2020-04-05	Yes	No	No	No	No	Pocket	No	No	No	15	No	Yes	No	No	No
Wales-PHWC-29D82-2020	United Kingdom	?	?	B.1.122	2020-04-04	No	Yes	No	No	No	No	No	No	No	55	No	No	No	No	No
Wales-PHWC-29D91-2020	United Kingdom	?	?	B.1.1	2020-04-04	No	Yes	No	No	No	No	No	No	No	55	No	No	No	No	No
Wales-PHWC-29DA0-2020	United Kingdom	?	?	B.1	2020-04-04	No	Yes	No	No	No	No	No	No	No	10	No	No	No	No	No
Wales-PHWC-29DBF-2020	United Kingdom	?	?	B.2.1	2020-04-05	No	No	No	No	No	No	No	No	No	21	No	No	No	No	No
Wales-PHWC-29DCE-2020	United Kingdom	?	?	B.1.1	2020-04-04	No	Yes	No	No	No	No	No	No	No	55	No	No	No	No	No
Wales-PHWC-29DDD-2020	United Kingdom	?	?	B.1.44	2020-04-04	Yes	Yes	No	No	No	Pocket	No	No	No	78	No	Yes	No	No	No
Wales-PHWC-29DEC-2020	United Kingdom	?	?	B.1.5	2020-04-04	No	Yes	No	No	No	No	No	No	No	55	No	No	No	No	No
Wales-PHWC-29DFB-2020	United Kingdom	?	?	B.3	2020-04-04	No	No	No	No	No	No	No	No	No	15	No	No	No	No	No
Wales-PHWC-29E07-2020	United Kingdom	?	?	B.1	2020-04-04	No	Yes	No	No	No	No	No	No	No	10	No	No	No	No	No
Wales-PHWC-29E16-2020	United Kingdom	?	?	B.1	2020-04-04	No	Yes	No	No	No	No	No	No	No	36	No	No	No	No	No
Wales-PHWC-29E25-2020	United Kingdom	?	?	B.1.1.10	2020-04-04	No	Yes	No	No	No	No	No	No	No	45	No	No	No	No	No
Wales-PHWC-29E34-2020	United Kingdom	?	?	B.1.1	2020-04-04	No	Yes	No	No	No	No	No	No	No	36	No	No	No	No	No
Wales-PHWC-29E43-2020	United Kingdom	?	?	B.1	2020-04-04	No	Yes	No	No	No	No	No	No	No	28	No	No	No	No	No
Wales-PHWC-29E52-2020	United Kingdom	?	?	B.1	2020-04-04	No	Yes	No	No	No	No	No	No	No	28	No	No	No	No	No
Wales-PHWC-29E61-2020	United Kingdom	?	?	B.1	2020-04-04	No	Yes	No	No	No	No	No	No	No	36	No	No	No	No	No
Wales-PHWC-29E70-2020	United Kingdom	?	?	B.1.1	2020-04-05	No	Yes	No	No	No	No	No	No	No	55	No	No	No	No	No
Wales-PHWC-29E8F-2020	United Kingdom	?	?	B.1.1	2020-04-05	No	Yes	No	No	No	No	No	No	No	45	No	No	No	No	No
Wales-PHWC-29E9E-2020	United Kingdom	?	?	B.1.44	2020-04-02	Yes	Yes	No	No	No	Pocket	No	No	No	55	No	Yes	No	No	No
Wales-PHWC-29EAD-2020	United Kingdom	?	?	B.1.5.9	2020-04-02	No	Yes	No	No	No	No	No	No	No	21	No	No	No	No	No
Wales-PHWC-29EBC-2020	United Kingdom	?	?	B.1	2020-04-02	No	Yes	No	No	No	No	No	No	No	21	No	No	No	No	No
Wales-PHWC-29ECB-2020	United Kingdom	?	?	B.1.35	2020-04-04	No	Yes	No	No	No	No	No	No	No	28	No	No	No	No	No
Wales-PHWC-29EDA-2020	United Kingdom	?	?	B.1	2020-03-30	No	Yes	No	No	No	No	No	No	No	15	No	No	No	No	No
Wales-PHWC-29EE9-2020	United Kingdom	?	?	B.1	2020-04-02	No	Yes	No	No	No	No	No	No	No	10	No	No	No	No	No
Wales-PHWC-29EF8-2020	United Kingdom	?	?	B.1.1	2020-04-02	No	Yes	No	No	No	No	No	No	No	55	No	No	No	No	No
Wales-PHWC-29F04-2020	United Kingdom	?	?	B.1.1.2	2020-04-02	No	Yes	No	No	No	No	No	No	No	55	No	No	No	No	No
Wales-PHWC-29F13-2020	United Kingdom	?	?	B.1	2020-04-01	No	Yes	No	No	No	No	No	No	No	36	No	No	No	No	No
Wales-PHWC-29F22-2020	United Kingdom	?	?	B.3	2020-04-02	No	No	No	No	No	No	No	No	No	10	No	No	No	No	No
Wales-PHWC-29F31-2020	United Kingdom	?	?	B.1	2020-04-01	No	Yes	No	No	No	No	No	No	No	66	No	No	No	No	No
Wales-PHWC-29F8C-2020	United Kingdom	?	?	B.2.1	2020-04-04	No	No	No	No	No	No	No	No	No	21	No	No	No	No	No
Wales-PHWC-29F9B-2020	United Kingdom	?	?	B.1.1	2020-04-02	No	Yes	No	No	No	No	No	No	No	66	No	No	No	No	No
Wales-PHWC-29FAA-2020	United Kingdom	?	?	B.1.1	2020-04-03	No	Yes	No	No	No	No	No	No	No	36	No	No	No	No	No
Wales-PHWC-29FB9-2020	United Kingdom	?	?	B.1.1	2020-04-03	No	Yes	No	No	No	No	No	No	No	91	No	No	No	No	No
Wales-PHWC-29FC8-2020	United Kingdom	?	?	B.1.8	2020-04-03	No	Yes	No	No	No	No	No	No	No	36	No	No	No	No	No
Wales-PHWC-29FD7-2020	United Kingdom	?	?	B.1.5	2020-04-03	No	Yes	No	No	No	No	No	No	No	36	No	No	No	No	No
Wales-PHWC-29FE6-2020	United Kingdom	?	?	B.1	2020-04-03	No	Yes	No	No	No	No	No	No	No	21	No	No	No	No	No
Wales-PHWC-29FF5-2020	United Kingdom	?	?	B.1.1	2020-04-03	No	Yes	No	No	No	No	No	No	No	45	No	No	No	No	No
Wales-PHWC-2A000-2020	United Kingdom	?	?	B.1.1	2020-04-03	No	Yes	No	No	No	No	No	No	No	45	No	No	No	No	No
Wales-PHWC-2A01F-2020	United Kingdom	?	?	B.2.2	2020-04-03	No	No	No	No	No	No	No	No	No	36	No	No	No	No	No
Wales-PHWC-2A02E-2020	United Kingdom	?	?	B.1.11	2020-04-03	No	Yes	No	No	No	No	No	No	No	21	No	No	No	No	No
Wales-PHWC-2A03D-2020	United Kingdom	?	?	B.1.1.1	2020-04-03	Yes	Yes	No	No	Pocket	No	No	No	No	78	Yes	No	No	No	No
Wales-PHWC-2A04C-2020	United Kingdom	?	?	B.1	2020-04-03	No	Yes	No	No	No	No	No	No	No	10	No	No	No	No	No
Wales-PHWC-2A05B-2020	United Kingdom	?	?	B.1	2020-04-04	No	Yes	No	No	No	No	No	No	No	36	No	No	No	No	No
Wales-PHWC-2A06A-2020	United Kingdom	?	?	B.1	2020-04-04	No	Yes	No	No	No	No	No	No	No	36	No	No	No	No	No
Wales-PHWC-2A079-2020	United Kingdom	?	?	B.2.9	2020-04-04	Yes	No	No	No	No	No	No	No	No	28	No	No	No	No	No
Wales-PHWC-2A088-2020	United Kingdom	?	?	B.1.1.1	2020-04-04	Yes	Yes	No	No	Pocket	No	No	No	No	78	Yes	No	No	No	No
Wales-PHWC-2A097-2020	United Kingdom	?	?	B.1.5.9	2020-04-04	No	Yes	No	No	No	No	No	No	No	36	No	No	No	No	No
Wales-PHWC-2A0A6-2020	United Kingdom	?	?	B.1.1.1	2020-04-04	Yes	Yes	No	No	Pocket	No	No	No	No	66	Yes	No	No	No	No
Wales-PHWC-2A0B5-2020	United Kingdom	?	?	B.1.1.1	2020-04-04	Yes	Yes	No	No	Pocket	No	No	No	No	78	Yes	No	No	No	No
Wales-PHWC-2A0C4-2020	United Kingdom	?	?	B.1.71	2020-04-04	No	Yes	No	No	No	No	No	No	No	45	No	No	No	No	No
Wales-PHWC-2A0D3-2020	United Kingdom	?	?	B.1	2020-04-04	No	Yes	No	No	No	No	No	No	No	15	No	No	No	No	No
Wales-PHWC-2A0E2-2020	United Kingdom	?	?	B.1.1	2020-04-04	No	Yes	No	No	No	No	No	No	No	66	No	No	No	No	No
Wales-PHWC-2A0F1-2020	United Kingdom	?	?	B.1.71	2020-04-04	No	Yes	No	No	No	No	No	No	No	21	No	No	No	No	No
Wales-PHWC-2A10D-2020	United Kingdom	?	?	B.1.71	2020-04-04	No	Yes	No	No	No	No	No	No	No	36	No	No	No	No	No
Wales-PHWC-2A11C-2020	United Kingdom	?	?	B.1.11	2020-04-04	No	Yes	No	No	No	No	No	No	No	28	No	No	No	No	No
Wales-PHWC-2A12B-2020	United Kingdom	?	?	B.1.1	2020-04-04	No	Yes	No	No	No	No	No	No	No	45	No	No	No	No	No
Wales-PHWC-2A13A-2020	United Kingdom	?	?	B.1	2020-04-04	No	Yes	No	No	No	No	No	No	No	15	No	No	No	No	No
Wales-PHWC-2A149-2020	United Kingdom	?	?	B.1	2020-04-05	Yes	Yes	No	No	No	No	No	No	No	28	No	No	No	No	No
Wales-PHWC-2A158-2020	United Kingdom	?	?	B.3	2020-04-05	No	No	No	No	No	No	No	No	No	15	No	No	No	No	No
Wales-PHWC-2A167-2020	United Kingdom	?	?	B.2.1	2020-04-05	No	No	No	No	No	No	No	No	No	45	No	No	No	No	No
Wales-PHWC-2A185-2020	United Kingdom	?	?	B.1	2020-04-05	No	Yes	No	No	No	No	No	No	No	28	No	No	No	No	No
Wales-PHWC-2A194-2020	United Kingdom	?	?	B.1.1	2020-04-05	No	Yes	No	No	No	No	No	No	No	36	No	No	No	No	No
Wales-PHWC-2A1A3-2020	United Kingdom	?	?	B.1.1	2020-04-05	No	Yes	No	No	No	No	No	No	No	45	No	No	No	No	No
Wales-PHWC-2A1D0-2020	United Kingdom	?	?	B.1.1	2020-04-03	No	Yes	No	No	No	No	No	No	No	55	No	No	No	No	No
Wales-PHWC-2A20A-2020	United Kingdom	?	?	B.1.1	2020-04-05	No	Yes	No	No	No	No	No	No	No	55	No	No	No	No	No
Wales-PHWC-2A228-2020	United Kingdom	?	?	B.1.1	2020-04-05	No	Yes	No	No	No	No	No	No	No	45	No	No	No	No	No
Wales-PHWC-2A237-2020	United Kingdom	?	?	B.1.1	2020-04-05	No	Yes	No	No	No	No	No	No	No	45	No	No	No	No	No
Wales-PHWC-2A246-2020	United Kingdom	?	?	B.1.1	2020-04-05	No	Yes	No	No	No	No	No	No	No	28	No	No	No	No	No
Wales-PHWC-2A255-2020	United Kingdom	?	?	B.1.35	2020-04-06	No	Yes	No	No	No	No	No	No	No	36	No	No	No	No	No
Wales-PHWC-2A264-2020	United Kingdom	?	?	B.1	2020-04-05	No	Yes	No	No	No	No	No	No	No	21	No	No	No	No	No
Wales-PHWC-2A273-2020	United Kingdom	?	?	B.1	2020-04-05	No	Yes	No	No	No	No	No	No	No	36	No	No	No	No	No
Wales-PHWC-2A282-2020	United Kingdom	?	?	B.1.1.1	2020-04-06	Yes	Yes	No	No	Pocket	No	No	No	No	78	Yes	No	No	No	No
Wales-PHWC-2A291-2020	United Kingdom	?	?	B.1.1	2020-04-05	No	Yes	No	No	No	No	No	No	No	91	No	No	No	No	No
Wales-PHWC-2A2A0-2020	United Kingdom	?	?	B.1.35	2020-04-06	No	Yes	No	No	No	No	No	No	No	36	No	No	No	No	No
Wales-PHWC-2A2BF-2020	United Kingdom	?	?	B.1.35	2020-04-06	No	Yes	No	No	No	No	No	No	No	15	No	No	No	No	No
Wales-PHWC-2A2CE-2020	United Kingdom	?	?	B.1.1	2020-04-06	No	Yes	No	No	No	No	No	No	No	36	No	No	No	No	No
Wales-PHWC-2A2DD-2020	United Kingdom	?	?	B.1.1	2020-04-06	No	Yes	No	No	No	No	No	No	No	55	No	No	No	No	No
Wales-PHWC-2A2EC-2020	United Kingdom	?	?	B.1.1.1	2020-04-06	Yes	Yes	No	No	Pocket	No	No	No	No	120	Yes	No	No	No	No
Wales-PHWC-2A2FB-2020	United Kingdom	?	?	B.1.35	2020-04-07	No	Yes	No	No	No	No	No	No	No	21	No	No	No	No	No
Wales-PHWC-2A316-2020	United Kingdom	?	?	B.1.35	2020-04-06	No	Yes	No	No	No	No	No	No	No	36	No	No	No	No	No
Wales-PHWC-2A325-2020	United Kingdom	?	?	B.1.35	2020-04-06	No	Yes	No	No	No	No	No	No	No	15	No	No	No	No	No
Wales-PHWC-2A334-2020	United Kingdom	?	?	B.1.1	2020-04-06	No	Yes	No	No	No	No	No	No	No	45	No	No	No	No	No
Wales-PHWC-2A343-2020	United Kingdom	?	?	B.1.5	2020-04-05	No	Yes	No	No	No	No	No	No	No	28	No	No	No	No	No
Wales-PHWC-2A361-2020	United Kingdom	?	?	B.3	2020-04-05	No	No	No	No	No	No	No	No	No	15	No	No	No	No	No
Wales-PHWC-2A370-2020	United Kingdom	?	?	B.1.1	2020-04-05	No	Yes	No	No	No	No	No	No	No	28	No	No	No	No	No
Wales-PHWC-2A38F-2020	United Kingdom	?	?	B.3	2020-04-05	No	No	No	No	No	No	No	No	No	15	No	No	No	No	No
Wales-PHWC-2A39E-2020	United Kingdom	?	?	B.2	2020-04-05	No	No	No	No	No	No	No	No	No	10	No	No	No	No	No
Wales-PHWC-2A3BC-2020	United Kingdom	?	?	B.3	2020-04-05	No	No	No	No	No	No	No	No	No	45	No	No	No	No	No
Wales-PHWC-2A3DA-2020	United Kingdom	?	?	B.1.1	2020-04-06	No	Yes	No	No	No	No	No	No	No	55	No	No	No	No	No
Wales-PHWC-2A3E9-2020	United Kingdom	?	?	B.2.1	2020-04-06	No	No	No	No	No	No	No	No	No	15	No	No	No	No	No
Wales-PHWC-2A404-2020	United Kingdom	?	?	B.3	2020-04-06	No	No	No	No	No	No	No	No	No	15	No	No	No	No	No
Wales-PHWC-2A422-2020	United Kingdom	?	?	B.1.1.1	2020-04-06	Yes	Yes	No	No	Pocket	No	No	No	No	153	Yes	No	No	No	No
Wales-PHWC-2A440-2020	United Kingdom	?	?	B.1.1	2020-04-01	No	Yes	No	No	No	No	No	No	No	28	No	No	No	No	No
Wales-PHWC-2A45F-2020	United Kingdom	?	?	B.1	2020-04-05	No	Yes	No	No	No	No	No	No	No	21	No	No	No	No	No
Wales-PHWC-2A49B-2020	United Kingdom	?	?	B.1.1.2	2020-04-05	No	Yes	No	No	No	No	No	No	No	105	No	No	No	No	No
Wales-PHWC-2A4AA-2020	United Kingdom	?	?	B.1.67	2020-04-05	No	Yes	No	No	No	No	No	No	No	15	No	No	No	No	No
Wales-PHWC-2A4B9-2020	United Kingdom	?	?	B.1.1	2020-04-06	No	Yes	No	No	No	No	No	No	No	45	No	No	No	No	No
Wales-PHWC-2A4C8-2020	United Kingdom	?	?	B.1.1	2020-04-06	No	Yes	No	No	No	No	No	No	No	28	No	No	No	No	No
Wales-PHWC-2A4D7-2020	United Kingdom	?	?	B.1.44	2020-04-06	Yes	Yes	No	No	No	Pocket	No	No	No	78	No	Yes	No	No	No
Wales-PHWC-2A4E6-2020	United Kingdom	?	?	B.1.5.9	2020-04-06	Yes	Yes	No	No	No	No	No	No	No	21	No	No	No	No	No
Wales-PHWC-2A501-2020	United Kingdom	?	?	B.1	2020-04-06	No	Yes	No	No	No	No	No	No	No	15	No	No	No	No	No
Wales-PHWC-2A53E-2020	United Kingdom	?	?	B.1.35	2020-04-06	Yes	Yes	No	No	No	Pocket	No	No	No	55	No	Yes	No	No	No
Wales-PHWC-2A54D-2020	United Kingdom	?	?	B.3	2020-04-07	No	No	No	No	No	No	No	No	No	15	No	No	No	No	No
Wales-PHWC-2A55C-2020	United Kingdom	?	?	B.1.67	2020-04-07	No	Yes	No	No	No	No	No	No	No	28	No	No	No	No	No
Wales-PHWC-2A56B-2020	United Kingdom	?	?	B.1	2020-04-07	No	Yes	No	No	No	No	No	No	No	36	No	No	No	No	No
Wales-PHWC-2A57A-2020	United Kingdom	?	?	B.1.1.2	2020-04-07	No	Yes	No	No	No	No	No	No	No	78	No	No	No	No	No
Wales-PHWC-2A589-2020	United Kingdom	?	?	B.3	2020-04-07	No	No	No	No	No	No	No	No	No	45	No	No	No	No	No
Wales-PHWC-2A598-2020	United Kingdom	?	?	B.1.1	2020-04-05	No	Yes	No	No	No	No	No	No	No	45	No	No	No	No	No
Wales-PHWC-2A5A7-2020	United Kingdom	?	?	B.1.35	2020-04-05	No	Yes	No	No	No	No	No	No	No	91	No	No	No	No	No
Wales-PHWC-2A5B6-2020	United Kingdom	?	?	B.1.1	2020-04-05	No	Yes	No	No	No	No	No	No	No	45	No	No	No	No	No
Wales-PHWC-2A5C5-2020	United Kingdom	?	?	B.3	2020-04-05	No	No	No	No	No	No	No	No	No	21	No	No	No	No	No
Wales-PHWC-2A5D4-2020	United Kingdom	?	?	B.3	2020-04-06	No	No	No	No	No	No	No	No	No	10	No	No	No	No	No
Wales-PHWC-2A5F2-2020	United Kingdom	?	?	B.1.67	2020-04-06	No	Yes	No	No	No	No	No	No	No	36	No	No	No	No	No
Wales-PHWC-2A60E-2020	United Kingdom	?	?	B.1.1.2	2020-04-06	No	Yes	No	No	No	No	No	No	No	105	No	No	No	No	No
Wales-PHWC-2A61D-2020	United Kingdom	?	?	B.1.1.2	2020-04-06	No	Yes	No	No	No	No	No	No	No	78	No	No	No	No	No
Wales-PHWC-2A62C-2020	United Kingdom	?	?	B.1.1.2	2020-04-06	No	Yes	No	No	No	No	No	No	No	78	No	No	No	No	No
Wales-PHWC-2A63B-2020	United Kingdom	?	?	B.1.44	2020-04-06	Yes	Yes	No	No	No	Pocket	No	No	No	66	No	Yes	No	No	No
Wales-PHWC-2A64A-2020	United Kingdom	?	?	B.1.1.2	2020-04-06	No	Yes	No	No	No	No	No	No	No	105	No	No	No	No	No
Wales-PHWC-2A659-2020	United Kingdom	?	?	B.1.1	2020-04-06	Yes	Yes	No	No	No	Pocket	No	No	No	136	No	Yes	No	No	No
Wales-PHWC-2A668-2020	United Kingdom	?	?	B.2	2020-04-06	No	No	No	No	No	No	No	No	No	28	No	No	No	No	No
Wales-PHWC-2A686-2020	United Kingdom	?	?	B.1.44	2020-04-07	Yes	Yes	No	No	No	Pocket	No	No	No	78	No	Yes	No	No	No
Wales-PHWC-2A695-2020	United Kingdom	?	?	B.1	2020-04-06	Yes	Yes	No	No	No	Pocket	No	No	No	55	No	Yes	No	No	No
Wales-PHWC-2A6A4-2020	United Kingdom	?	?	B.1	2020-04-07	Yes	Yes	No	No	No	Pocket	No	No	No	55	No	Yes	No	No	No
Wales-PHWC-2A6B3-2020	United Kingdom	?	?	B.1.1	2020-04-07	No	Yes	No	No	No	No	No	No	No	28	No	No	No	No	No
Wales-PHWC-2A6C2-2020	United Kingdom	?	?	B.1.44	2020-04-05	Yes	Yes	No	No	No	Pocket	No	No	No	78	No	Yes	No	No	No
Wales-PHWC-2A6D1-2020	United Kingdom	?	?	B.1.44	2020-04-05	Yes	Yes	No	No	No	Pocket	No	No	No	66	No	Yes	No	No	No
Wales-PHWC-2A6E0-2020	United Kingdom	?	?	B.1.1.10	2020-04-05	No	Yes	No	No	No	No	No	No	No	36	No	No	No	No	No
Wales-PHWC-2A6FF-2020	United Kingdom	?	?	B.1	2020-04-03	No	Yes	No	No	No	No	No	No	No	15	No	No	No	No	No
Wales-PHWC-2A70B-2020	United Kingdom	?	?	B.1	2020-04-05	No	Yes	No	No	No	No	No	No	No	28	No	No	No	No	No
Wales-PHWC-2A729-2020	United Kingdom	?	?	B.2	2020-04-06	No	No	No	No	No	No	No	No	No	21	No	No	No	No	No
Wales-PHWC-2A747-2020	United Kingdom	?	?	B.1.1	2020-04-04	No	Yes	No	No	No	No	No	No	No	45	No	No	No	No	No
Wales-PHWC-2A756-2020	United Kingdom	?	?	B.1.1.1	2020-04-05	Yes	Yes	No	No	Pocket	No	No	No	No	120	Yes	No	No	No	No
Wales-PHWC-2A774-2020	United Kingdom	?	?	B.1	2020-04-08	No	Yes	No	No	No	No	No	No	No	28	No	No	No	No	No
Wales-PHWC-2A792-2020	United Kingdom	?	?	B.1	2020-04-07	No	Yes	No	No	No	No	No	No	No	10	No	No	No	No	No
Wales-PHWC-2A7B0-2020	United Kingdom	?	?	B.1	2020-04-07	No	Yes	No	No	No	No	No	No	No	15	No	No	No	No	No
Wales-PHWC-2A7DE-2020	United Kingdom	?	?	B.1.35	2020-04-07	No	Yes	No	No	No	No	No	No	No	45	No	No	No	No	No
Wales-PHWC-2A7ED-2020	United Kingdom	?	?	B.1.1	2020-04-08	No	Yes	No	No	No	No	No	No	No	36	No	No	No	No	No
Wales-PHWC-2A7FC-2020	United Kingdom	?	?	B.1.35	2020-04-08	No	Yes	No	No	No	No	No	No	No	45	No	No	No	No	No
Wales-PHWC-2A808-2020	United Kingdom	?	?	B.1	2020-04-07	No	Yes	No	No	No	No	No	No	No	66	No	No	No	No	No
Wales-PHWC-2A817-2020	United Kingdom	?	?	B.2	2020-04-07	No	No	No	No	No	No	No	No	No	10	No	No	No	No	No
Wales-PHWC-2A826-2020	United Kingdom	?	?	B.1.1	2020-04-07	No	Yes	No	No	No	No	No	No	No	55	No	No	No	No	No
Wales-PHWC-2A835-2020	United Kingdom	?	?	B.1	2020-04-07	No	Yes	No	No	No	No	No	No	No	10	No	No	No	No	No
Wales-PHWC-2A853-2020	United Kingdom	?	?	B.1.1	2020-04-07	No	Yes	No	No	No	No	No	No	No	45	No	No	No	No	No
Wales-PHWC-2A862-2020	United Kingdom	?	?	B.1.1.2	2020-04-07	No	Yes	No	No	No	No	No	No	No	91	No	No	No	No	No
Wales-PHWC-2A871-2020	United Kingdom	?	?	B.1.1	2020-04-07	No	Yes	No	No	No	No	No	No	No	36	No	No	No	No	No
Wales-PHWC-2A880-2020	United Kingdom	?	?	B.1	2020-04-07	No	Yes	No	No	No	No	No	No	No	36	No	No	No	No	No
Wales-PHWC-2A89F-2020	United Kingdom	?	?	B.1.1.2	2020-04-08	No	Yes	No	No	No	No	No	No	No	91	No	No	No	No	No
Wales-PHWC-2A8AE-2020	United Kingdom	?	?	B.1	2020-04-07	No	Yes	No	No	No	No	No	No	No	15	No	No	No	No	No
Wales-PHWC-2A8CC-2020	United Kingdom	?	?	B.1.1.1	2020-04-07	Yes	Yes	No	No	Pocket	No	No	No	No	66	Yes	No	No	No	No
Wales-PHWC-2A8DB-2020	United Kingdom	?	?	B.1.1	2020-04-07	No	Yes	No	No	No	No	No	No	No	36	No	No	No	No	No
Wales-PHWC-2A8F9-2020	United Kingdom	?	?	B.1.1	2020-04-08	No	Yes	No	No	No	No	No	No	No	55	No	No	No	No	No
Wales-PHWC-2A905-2020	United Kingdom	?	?	B.1	2020-04-08	No	Yes	No	No	No	No	No	No	No	28	No	No	No	No	No
Wales-PHWC-2A914-2020	United Kingdom	?	?	B.1.1.1	2020-04-08	Yes	Yes	No	No	Pocket	No	No	No	No	91	Yes	No	No	No	No
Wales-PHWC-2A923-2020	United Kingdom	?	?	B.1.1.1	2020-04-08	Yes	Yes	No	No	Pocket	No	No	No	No	78	Yes	No	No	No	No
Wales-PHWC-2A932-2020	United Kingdom	?	?	B.1.1.1	2020-04-07	Yes	Yes	No	No	Pocket	No	No	No	No	78	Yes	No	No	No	No
Wales-PHWC-2A950-2020	United Kingdom	?	?	B.1	2020-04-08	No	Yes	No	No	No	No	No	No	No	28	No	No	No	No	No
Wales-PHWC-2A96F-2020	United Kingdom	?	?	B.1.1	2020-04-07	No	Yes	No	No	No	No	No	No	No	55	No	No	No	No	No
Wales-PHWC-2A97E-2020	United Kingdom	?	?	B.1.5.9	2020-04-06	No	Yes	No	No	No	No	No	No	No	15	No	No	No	No	No
Wales-PHWC-2A98D-2020	United Kingdom	?	?	B.3	2020-04-06	No	No	No	No	No	No	No	No	No	21	No	No	No	No	No
Wales-PHWC-2A99C-2020	United Kingdom	?	?	B.1.11	2020-04-06	No	Yes	No	No	No	No	No	No	No	28	No	No	No	No	No
Wales-PHWC-2A9AB-2020	United Kingdom	?	?	B.1.5.9	2020-04-06	No	Yes	No	No	No	No	No	No	No	15	No	No	No	No	No
Wales-PHWC-2A9BA-2020	United Kingdom	?	?	B.2.2	2020-04-06	No	No	No	No	No	No	No	No	No	45	No	No	No	No	No
Wales-PHWC-2A9C9-2020	United Kingdom	?	?	B.1.77	2020-04-07	No	Yes	No	No	No	No	No	No	No	15	No	No	No	No	No
Wales-PHWC-2A9D8-2020	United Kingdom	?	?	B.1	2020-04-06	No	Yes	No	No	No	No	No	No	No	10	No	No	No	No	No
Wales-PHWC-2A9E7-2020	United Kingdom	?	?	B.1	2020-04-08	No	Yes	No	No	No	No	No	No	No	28	No	No	No	No	No
Wales-PHWC-2A9F6-2020	United Kingdom	?	?	B.1.11	2020-04-06	No	Yes	No	No	No	No	No	No	No	36	No	No	No	No	No
Wales-PHWC-2AA02-2020	United Kingdom	?	?	B.1.1	2020-04-06	No	Yes	No	No	No	No	No	No	No	36	No	No	No	No	No
Wales-PHWC-2AA11-2020	United Kingdom	?	?	B.1.1	2020-04-06	No	Yes	No	No	No	No	No	No	No	36	No	No	No	No	No
Wales-PHWC-2AA20-2020	United Kingdom	?	?	B.1	2020-04-06	No	Yes	No	No	No	No	No	No	No	10	No	No	No	No	No
Wales-PHWC-2AA3F-2020	United Kingdom	?	?	B.2.2	2020-04-07	No	No	No	No	No	No	No	No	No	36	No	No	No	No	No
Wales-PHWC-2AA4E-2020	United Kingdom	?	?	B.1.1	2020-04-07	No	Yes	No	No	No	No	No	No	No	36	No	No	No	No	No
Wales-PHWC-2AA5D-2020	United Kingdom	?	?	B.1.5.9	2020-04-07	No	Yes	No	No	No	No	No	No	No	15	No	No	No	No	No
Wales-PHWC-2AA6C-2020	United Kingdom	?	?	B.1.1	2020-04-07	No	Yes	No	No	No	No	No	No	No	45	No	No	No	No	No
Wales-PHWC-2AA7B-2020	United Kingdom	?	?	B.1	2020-04-07	No	Yes	No	No	No	No	No	No	No	28	No	No	No	No	No
Wales-PHWC-2AA8A-2020	United Kingdom	?	?	B.3	2020-04-07	No	No	No	No	No	No	No	No	No	10	No	No	No	No	No
Wales-PHWC-2AAA8-2020	United Kingdom	?	?	B.1	2020-04-06	No	Yes	No	No	No	No	No	No	No	10	No	No	No	No	No
Wales-PHWC-2AAB7-2020	United Kingdom	?	?	B.1.1	2020-04-06	No	Yes	No	No	No	No	No	No	No	45	No	No	No	No	No
Wales-PHWC-2AAC6-2020	United Kingdom	?	?	B.1.1.2	2020-04-05	No	Yes	No	No	No	No	No	No	No	66	No	No	No	No	No
Wales-PHWC-2AAD5-2020	United Kingdom	?	?	B.1.1.2	2020-04-06	No	Yes	No	No	No	No	No	No	No	55	No	No	No	No	No
Wales-PHWC-2AAE4-2020	United Kingdom	?	?	B.1.1.2	2020-04-06	No	Yes	No	No	No	No	No	No	No	66	No	No	No	No	No
Wales-PHWC-2AAF3-2020	United Kingdom	?	?	B.2	2020-04-06	No	No	No	No	No	No	No	No	No	15	No	No	No	No	No
Wales-PHWC-2AB0F-2020	United Kingdom	?	?	B.3	2020-04-06	No	No	No	No	No	No	No	No	No	36	No	No	No	No	No
Wales-PHWC-2AB1E-2020	United Kingdom	?	?	B.1.1	2020-04-06	No	Yes	No	No	No	No	No	No	No	36	No	No	No	No	No
Wales-PHWC-2AB2D-2020	United Kingdom	?	?	B.1.1.2	2020-04-06	No	Yes	No	No	No	No	No	No	No	55	No	No	No	No	No
Wales-PHWC-2AB3C-2020	United Kingdom	?	?	B.1.1.2	2020-04-06	No	Yes	No	No	No	No	No	No	No	78	No	No	No	No	No
Wales-PHWC-2AB5A-2020	United Kingdom	?	?	B.1.5	2020-04-07	No	Yes	No	No	No	No	No	No	No	45	No	No	No	No	No
Wales-PHWC-2AB69-2020	United Kingdom	?	?	B.3	2020-04-07	No	No	No	No	No	No	No	No	No	21	No	No	No	No	No
Wales-PHWC-2AB78-2020	United Kingdom	?	?	B.1	2020-04-07	No	Yes	No	No	No	No	No	No	No	28	No	No	No	No	No
Wales-PHWC-2AB87-2020	United Kingdom	?	?	B.1.1	2020-04-07	No	Yes	No	No	No	No	No	No	No	36	No	No	No	No	No
Wales-PHWC-2ABA5-2020	United Kingdom	?	?	B.2	2020-04-06	No	No	No	No	No	No	No	No	No	28	No	No	No	No	No
Wales-PHWC-2ABB4-2020	United Kingdom	?	?	B.1.1	2020-04-06	No	Yes	No	No	No	No	No	No	No	66	No	No	No	No	No
Wales-PHWC-2ABC3-2020	United Kingdom	?	?	B.1.5.9	2020-04-05	No	Yes	No	No	No	No	No	No	No	36	No	No	No	No	No
Wales-PHWC-2ABD2-2020	United Kingdom	?	?	B.1	2020-04-05	No	Yes	No	No	No	No	No	No	No	21	No	No	No	No	No
Wales-PHWC-2ABE1-2020	United Kingdom	?	?	B.3	2020-04-05	No	No	No	No	No	No	No	No	No	6	No	No	No	No	No
Wales-PHWC-2ABF0-2020	United Kingdom	?	?	B.2	2020-04-05	No	No	No	No	No	No	No	No	No	28	No	No	No	No	No
Wales-PHWC-2AC0C-2020	United Kingdom	?	?	B.1	2020-04-06	No	Yes	No	No	No	No	No	No	No	15	No	No	No	No	No
Wales-PHWC-2AC1B-2020	United Kingdom	?	?	B.1	2020-04-06	No	Yes	No	No	No	No	No	No	No	21	No	No	No	No	No
Wales-PHWC-2AC39-2020	United Kingdom	?	?	B.1.5.9	2020-04-06	No	Yes	No	No	No	No	No	No	No	21	No	No	No	No	No
Wales-PHWC-2AC48-2020	United Kingdom	?	?	B.1.5	2020-04-06	No	Yes	No	No	No	No	No	No	No	55	No	No	No	No	No
Wales-PHWC-2AC57-2020	United Kingdom	?	?	B.1	2020-04-06	No	Yes	No	No	No	No	No	No	No	10	No	No	No	No	No
Wales-PHWC-2AC66-2020	United Kingdom	?	?	B.3	2020-04-06	No	No	No	No	No	No	No	No	No	28	No	No	No	No	No
Wales-PHWC-2AC84-2020	United Kingdom	?	?	B.1.1	2020-04-06	No	Yes	No	No	No	No	No	No	No	36	No	No	No	No	No
Wales-PHWC-2AC93-2020	United Kingdom	?	?	B.1.1	2020-04-06	Yes	Yes	No	No	No	No	No	No	No	45	No	No	No	No	No
Wales-PHWC-2ACA2-2020	United Kingdom	?	?	B.1.1	2020-04-06	No	Yes	No	No	No	No	No	No	No	45	No	No	No	No	No
Wales-PHWC-2ACB1-2020	United Kingdom	?	?	B.1	2020-04-06	No	Yes	No	No	No	No	No	No	No	36	No	No	No	No	No
Wales-PHWC-2ACC0-2020	United Kingdom	?	?	B.1	2020-04-05	No	Yes	No	No	No	No	No	No	No	15	No	No	No	No	No
Wales-PHWC-2ACDF-2020	United Kingdom	?	?	B.1.35	2020-04-05	No	Yes	No	No	No	No	No	No	No	28	No	No	No	No	No
Wales-PHWC-2ACEE-2020	United Kingdom	?	?	B.1.5.9	2020-04-05	Yes	Yes	No	No	No	No	No	No	No	28	No	No	No	No	No
Wales-PHWC-2ACFD-2020	United Kingdom	?	?	B.1.1	2020-04-05	No	Yes	No	No	No	No	No	No	No	45	No	No	No	No	No
Wales-PHWC-2AD09-2020	United Kingdom	?	?	B.1.98	2020-04-05	No	Yes	No	No	No	No	No	No	No	28	No	No	No	No	No
Wales-PHWC-2AD18-2020	United Kingdom	?	?	B.1	2020-04-05	No	Yes	No	No	No	No	No	No	No	28	No	No	No	No	No
Wales-PHWC-2AD27-2020	United Kingdom	?	?	B.1.1	2020-04-05	No	Yes	No	No	No	No	No	No	No	28	No	No	No	No	No
Wales-PHWC-2AD45-2020	United Kingdom	?	?	B.1.35	2020-04-06	No	Yes	No	No	No	No	No	No	No	21	No	No	No	No	No
Wales-PHWC-2AD54-2020	United Kingdom	?	?	B.1.5.9	2020-04-05	No	Yes	No	No	No	No	No	No	No	21	No	No	No	No	No
Wales-PHWC-2AD72-2020	United Kingdom	?	?	B.1.1	2020-04-05	No	Yes	No	No	No	No	No	No	No	45	No	No	No	No	No
Wales-PHWC-2AD81-2020	United Kingdom	?	?	B.1	2020-04-05	No	Yes	No	No	No	No	No	No	No	21	No	No	No	No	No
Wales-PHWC-2AD90-2020	United Kingdom	?	?	B.1.98	2020-04-05	No	Yes	No	No	No	No	No	No	No	45	No	No	No	No	No
Wales-PHWC-2ADBE-2020	United Kingdom	?	?	B.2.1	2020-04-06	No	No	No	No	No	No	No	No	No	45	No	No	No	No	No
Wales-PHWC-2ADCD-2020	United Kingdom	?	?	B.2.1	2020-04-06	No	No	No	No	No	No	No	No	No	45	No	No	No	No	No
Wales-PHWC-2ADDC-2020	United Kingdom	?	?	B.1.1.1	2020-04-05	Yes	Yes	No	No	Pocket	No	No	No	No	78	Yes	No	No	No	No
Wales-PHWC-2ADEB-2020	United Kingdom	?	?	B.1.1.1	2020-04-05	Yes	Yes	No	No	Pocket	No	No	No	No	91	Yes	No	No	No	No
Wales-PHWC-2ADFA-2020	United Kingdom	?	?	B.1.1.1	2020-04-06	Yes	Yes	No	No	Pocket	No	No	No	No	78	Yes	No	No	No	No
Wales-PHWC-2AE06-2020	United Kingdom	?	?	B.1	2020-04-04	No	Yes	No	No	No	No	No	No	No	45	No	No	No	No	No
Wales-PHWC-2AE33-2020	United Kingdom	?	?	B.3	2020-04-07	No	No	No	No	No	No	No	No	No	21	No	No	No	No	No
Wales-PHWC-2AE42-2020	United Kingdom	?	?	B.2	2020-04-07	No	Yes	No	No	No	No	No	No	No	55	No	No	No	No	No
Wales-PHWC-2AE51-2020	United Kingdom	?	?	B.1.1	2020-04-07	No	Yes	No	No	No	No	No	No	No	66	No	No	No	No	No
Wales-PHWC-2AE60-2020	United Kingdom	?	?	B.1	2020-04-07	No	Yes	No	No	No	No	No	No	No	28	No	No	No	No	No
Wales-PHWC-2AE7F-2020	United Kingdom	?	?	B.1.1	2020-04-07	No	Yes	No	No	No	No	No	No	No	66	No	No	No	No	No
Wales-PHWC-2AE9D-2020	United Kingdom	?	?	B.1.44	2020-04-08	Yes	Yes	No	No	No	Pocket	No	No	No	66	No	Yes	No	No	No
Wales-PHWC-2AEAC-2020	United Kingdom	?	?	B.1.44	2020-04-08	Yes	Yes	No	No	No	Pocket	No	No	No	91	No	Yes	No	No	No
Wales-PHWC-2AEBB-2020	United Kingdom	?	?	B.1.1.10	2020-04-07	No	Yes	No	No	No	No	No	No	No	66	No	No	No	No	No
Wales-PHWC-2AECA-2020	United Kingdom	?	?	B.1	2020-04-07	Yes	Yes	No	No	No	Pocket	No	No	No	55	No	Yes	No	No	No
Wales-PHWC-2AED9-2020	United Kingdom	?	?	B.1.1	2020-04-07	No	Yes	No	No	No	No	No	No	No	28	No	No	No	No	No
Wales-PHWC-2AEE8-2020	United Kingdom	?	?	B.1	2020-04-07	No	Yes	No	No	No	No	No	No	No	45	No	No	No	No	No
Wales-PHWC-2AEF7-2020	United Kingdom	?	?	B.1.1.2	2020-04-08	No	Yes	No	No	No	No	No	No	No	120	No	No	No	No	No
Wales-PHWC-2AF03-2020	United Kingdom	?	?	B.1.1.1	2020-04-06	Yes	Yes	No	No	Pocket	No	No	No	No	91	Yes	No	No	No	No
Wales-PHWC-2AF12-2020	United Kingdom	?	?	B.1	2020-04-06	No	Yes	No	No	No	No	No	No	No	36	No	No	No	No	No
Wales-PHWC-2AF21-2020	United Kingdom	?	?	B.1.5.9	2020-04-06	No	Yes	No	No	No	No	No	No	No	28	No	No	No	No	No
Wales-PHWC-2AF30-2020	United Kingdom	?	?	B.1.1	2020-04-06	No	Yes	No	No	No	No	No	No	No	36	No	No	No	No	No
Wales-PHWC-2AF4F-2020	United Kingdom	?	?	B.1.35	2020-04-07	No	Yes	No	No	No	No	No	No	No	28	No	No	No	No	No
Wales-PHWC-2AF5E-2020	United Kingdom	?	?	B.1.5.6	2020-04-07	No	Yes	No	No	No	No	No	No	No	45	No	No	No	No	No
Wales-PHWC-2AF6D-2020	United Kingdom	?	?	B.1	2020-04-07	No	Yes	No	No	No	No	No	No	No	10	No	No	No	No	No
Wales-PHWC-2AF7C-2020	United Kingdom	?	?	B.1.1	2020-04-07	No	Yes	No	No	No	No	No	No	No	36	No	No	No	No	No
Wales-PHWC-2AF8B-2020	United Kingdom	?	?	B.1	2020-04-07	No	Yes	No	No	No	No	No	No	No	15	No	No	No	No	No
Wales-PHWC-2AF9A-2020	United Kingdom	?	?	B.1.1.1	2020-04-08	Yes	Yes	No	No	Pocket	No	No	No	No	55	Yes	No	No	No	No
Wales-PHWC-2AFA9-2020	United Kingdom	?	?	B.1	2020-04-06	No	Yes	No	No	No	No	No	No	No	36	No	No	No	No	No
Wales-PHWC-2AFB8-2020	United Kingdom	?	?	B.1.1	2020-04-07	No	Yes	No	No	No	No	No	No	No	66	No	No	No	No	No
Wales-PHWC-2AFC7-2020	United Kingdom	?	?	B.1.1	2020-04-07	No	Yes	No	No	No	No	No	No	No	36	No	No	No	No	No
Wales-PHWC-2AFD6-2020	United Kingdom	?	?	B.1.1	2020-04-07	No	Yes	No	No	No	No	No	No	No	55	No	No	No	No	No
Wales-PHWC-2AFE5-2020	United Kingdom	?	?	B.1.35	2020-04-07	No	Yes	No	No	No	No	No	No	No	28	No	No	No	No	No
Wales-PHWC-2AFF4-2020	United Kingdom	?	?	B.1.1	2020-04-08	No	Yes	No	No	No	No	No	No	No	66	No	No	No	No	No
Wales-PHWC-2B00F-2020	United Kingdom	?	?	B.1.1	2020-04-07	No	Yes	No	No	No	No	No	No	No	66	No	No	No	No	No
Wales-PHWC-2B01E-2020	United Kingdom	?	?	B.1.1	2020-04-08	No	Yes	No	No	No	No	No	No	No	55	No	No	No	No	No
Wales-PHWC-2B02D-2020	United Kingdom	?	?	B.1.1.1	2020-04-08	Yes	Yes	No	No	Pocket	No	No	No	No	66	Yes	No	No	No	No
Wales-PHWC-2B04B-2020	United Kingdom	?	?	B.1	2020-04-08	No	Yes	No	No	No	No	No	No	No	10	No	No	No	No	No
Wales-PHWC-2B05A-2020	United Kingdom	?	?	B.1	2020-04-08	No	Yes	No	No	No	No	No	No	No	28	No	No	No	No	No
Wales-PHWC-2B069-2020	United Kingdom	?	?	B.1.35	2020-04-08	No	Yes	No	No	No	No	No	No	No	15	No	No	No	No	No
Wales-PHWC-2B078-2020	United Kingdom	?	?	B.1.122	2020-04-08	No	Yes	No	No	No	No	No	No	No	66	No	No	No	No	No
Wales-PHWC-2B087-2020	United Kingdom	?	?	B.1.44	2020-04-07	Yes	Yes	No	No	No	Pocket	No	No	No	55	No	Yes	No	No	No
Wales-PHWC-2B096-2020	United Kingdom	?	?	B.1.44	2020-04-07	Yes	Yes	No	No	No	Pocket	No	No	No	55	No	Yes	No	No	No
Wales-PHWC-2B0A5-2020	United Kingdom	?	?	B.1.44	2020-04-07	Yes	Yes	No	No	No	Pocket	No	No	No	55	No	Yes	No	No	No
Wales-PHWC-2B0B4-2020	United Kingdom	?	?	B.1.1.2	2020-04-07	No	Yes	No	No	No	No	No	No	No	105	No	No	No	No	No
Wales-PHWC-2B0C3-2020	United Kingdom	?	?	B.3	2020-04-07	No	No	No	No	No	No	No	No	No	15	No	No	No	No	No
Wales-PHWC-2B0D2-2020	United Kingdom	?	?	B.1.1.2	2020-04-08	No	Yes	No	No	No	No	No	No	No	136	No	No	No	No	No
Wales-PHWC-2B0F0-2020	United Kingdom	?	?	B.2.1	2020-04-07	No	No	No	No	No	No	No	No	No	28	No	No	No	No	No
Wales-PHWC-2B11B-2020	United Kingdom	?	?	B.1.1	2020-04-07	No	Yes	No	No	No	No	No	No	No	45	No	No	No	No	No
Wales-PHWC-2B139-2020	United Kingdom	?	?	B.1.44	2020-04-08	Yes	Yes	No	No	No	Pocket	No	No	No	55	No	Yes	No	No	No
Wales-PHWC-2B148-2020	United Kingdom	?	?	B.1.1.2	2020-04-07	No	Yes	No	No	No	No	No	No	No	105	No	No	No	No	No
Wales-PHWC-2B157-2020	United Kingdom	?	?	B.1.5.9	2020-04-08	No	Yes	No	No	No	No	No	No	No	21	No	No	No	No	No
Wales-PHWC-2B166-2020	United Kingdom	?	?	B.1.1.15	2020-04-07	No	Yes	No	No	No	No	No	No	No	45	No	No	No	No	No
Wales-PHWC-2B175-2020	United Kingdom	?	?	B.1.35	2020-04-07	No	Yes	No	No	No	No	No	No	No	28	No	No	No	No	No
Wales-PHWC-2B184-2020	United Kingdom	?	?	B.1	2020-04-08	No	Yes	No	No	No	No	No	No	No	15	No	No	No	No	No
Wales-PHWC-2B1A2-2020	United Kingdom	?	?	B.1.1	2020-04-07	No	Yes	No	No	No	No	No	No	No	36	No	No	No	No	No
Wales-PHWC-2B1B1-2020	United Kingdom	?	?	B.1.1	2020-04-07	No	Yes	No	No	No	No	No	No	No	55	No	No	No	No	No
Wales-PHWC-2B1C0-2020	United Kingdom	?	?	B.1.1.1	2020-04-08	Yes	Yes	No	No	Pocket	No	No	No	No	153	Yes	No	No	No	No
Wales-PHWC-2B1DF-2020	United Kingdom	?	?	B	2020-04-07	No	No	No	No	No	No	No	No	No	15	No	No	No	No	No
Wales-PHWC-2B1EE-2020	United Kingdom	?	?	B.1.11	2020-04-07	No	Yes	No	No	No	No	No	No	No	28	No	No	No	No	No
Wales-PHWC-2B1FD-2020	United Kingdom	?	?	B.1.1	2020-04-08	No	Yes	No	No	No	No	No	No	No	28	No	No	No	No	No
Wales-PHWC-2B209-2020	United Kingdom	?	?	B.3	2020-04-08	No	No	No	No	No	No	No	No	No	15	No	No	No	No	No
Wales-PHWC-2B218-2020	United Kingdom	?	?	B.1.1.1	2020-04-08	Yes	Yes	No	No	Pocket	No	No	No	No	91	Yes	No	No	No	No
Wales-PHWC-2B227-2020	United Kingdom	?	?	B.1.1	2020-04-08	No	Yes	No	No	No	No	No	No	No	45	No	No	No	No	No
Wales-PHWC-2B236-2020	United Kingdom	?	?	B.3	2020-04-08	No	No	No	No	No	No	No	No	No	15	No	No	No	No	No
Wales-PHWC-2B245-2020	United Kingdom	?	?	B.2.1	2020-04-08	No	No	No	No	No	No	No	No	No	28	No	No	No	No	No
Wales-PHWC-2B254-2020	United Kingdom	?	?	B.3	2020-04-08	No	No	No	No	No	No	No	No	No	15	No	No	No	No	No
Wales-PHWC-2B263-2020	United Kingdom	?	?	B.1.1	2020-04-08	No	Yes	No	No	No	No	No	No	No	28	No	No	No	No	No
Wales-PHWC-2B272-2020	United Kingdom	?	?	B.1	2020-04-08	No	Yes	No	No	No	No	No	No	No	21	No	No	No	No	No
Wales-PHWC-2B281-2020	United Kingdom	?	?	B.2	2020-04-08	No	No	No	No	No	No	No	No	No	45	No	No	No	No	No
Wales-PHWC-2B290-2020	United Kingdom	?	?	B.3	2020-04-08	No	No	No	No	No	No	No	No	No	21	No	No	No	No	No
Wales-PHWC-2B2AF-2020	United Kingdom	?	?	B.3	2020-04-08	No	No	No	No	No	No	No	No	No	15	No	No	No	No	No
Wales-PHWC-2B2BE-2020	United Kingdom	?	?	B.1.1	2020-04-08	No	Yes	No	No	No	No	No	No	No	36	No	No	No	No	No
Wales-PHWC-2B2CD-2020	United Kingdom	?	?	B.3	2020-04-08	No	No	No	No	No	No	No	No	No	28	No	No	No	No	No
Wales-PHWC-2B2DC-2020	United Kingdom	?	?	B.1	2020-04-06	No	Yes	No	No	No	No	No	No	No	36	No	No	No	No	No
Wales-PHWC-2B2EB-2020	United Kingdom	?	?	B	2020-04-07	No	No	No	No	No	No	No	No	No	6	No	No	No	No	No
Wales-PHWC-2B2FA-2020	United Kingdom	?	?	B.3	2020-04-08	No	No	No	No	No	No	No	No	No	15	No	No	No	No	No
Wales-PHWC-2B306-2020	United Kingdom	?	?	B.1.1.1	2020-04-08	Yes	Yes	No	No	Pocket	No	No	No	No	78	Yes	No	No	No	No
Wales-PHWC-2B315-2020	United Kingdom	?	?	B.1.1.1	2020-04-08	Yes	Yes	No	No	Pocket	No	No	No	No	66	Yes	No	No	No	No
Wales-PHWC-2B324-2020	United Kingdom	?	?	B.1.1	2020-04-07	No	Yes	No	No	No	No	No	No	No	36	No	No	No	No	No
Wales-PHWC-2B37F-2020	United Kingdom	?	?	B.3	2020-04-11	No	No	No	No	No	No	No	No	No	10	No	No	No	No	No
Wales-PHWC-2B39D-2020	United Kingdom	?	?	B.3	2020-04-12	No	No	No	No	No	No	No	No	No	10	No	No	No	No	No
Wales-PHWC-2B3AC-2020	United Kingdom	?	?	B.3	2020-04-12	No	No	No	No	No	No	No	No	No	21	No	No	No	No	No
Wales-PHWC-2B3BB-2020	United Kingdom	?	?	B.1.5.9	2020-04-11	No	Yes	No	No	No	No	No	No	No	15	No	No	No	No	No
Wales-PHWC-2B3CA-2020	United Kingdom	?	?	B.1	2020-04-12	No	Yes	No	No	No	No	No	No	No	21	No	No	No	No	No
Wales-PHWC-2B3D9-2020	United Kingdom	?	?	B	2020-04-12	No	No	No	No	No	No	No	No	No	15	No	No	No	No	No
Wales-PHWC-2B3E8-2020	United Kingdom	?	?	B.1	2020-04-11	No	Yes	No	No	No	No	No	No	No	21	No	No	No	No	No
Wales-PHWC-2B3F7-2020	United Kingdom	?	?	B.1.5	2020-04-11	No	Yes	No	No	No	No	No	No	No	36	No	No	No	No	No
Wales-PHWC-2B403-2020	United Kingdom	?	?	B.2.1	2020-04-11	No	No	No	No	No	No	No	No	No	55	No	No	No	No	No
Wales-PHWC-2B412-2020	United Kingdom	?	?	B.1.1	2020-04-11	No	Yes	No	No	No	No	No	No	No	45	No	No	No	No	No
Wales-PHWC-2B421-2020	United Kingdom	?	?	B.1.122	2020-04-10	No	Yes	No	No	No	No	No	No	No	78	No	No	No	No	No
Wales-PHWC-2B430-2020	United Kingdom	?	?	B.3	2020-04-12	No	No	No	No	No	No	No	No	No	6	No	No	No	No	No
Wales-PHWC-2B44F-2020	United Kingdom	?	?	B.3	2020-04-12	No	No	No	No	No	No	No	No	No	45	No	No	No	No	No
Wales-PHWC-2B45E-2020	United Kingdom	?	?	B.1.5	2020-04-11	No	Yes	No	No	No	No	No	No	No	36	No	No	No	No	No
Wales-PHWC-2B46D-2020	United Kingdom	?	?	B.1.1.1	2020-04-11	Yes	Yes	No	No	Pocket	No	No	No	No	136	Yes	No	No	No	No
Wales-PHWC-2B47C-2020	United Kingdom	?	?	B.1.1.2	2020-04-11	No	Yes	No	No	No	No	No	No	No	66	No	No	No	No	No
Wales-PHWC-2B48B-2020	United Kingdom	?	?	B.1.1.1	2020-04-11	Yes	Yes	No	No	Pocket	No	No	No	No	136	Yes	No	No	No	No
Wales-PHWC-2B4A9-2020	United Kingdom	?	?	B.1.1.1	2020-04-11	Yes	Yes	No	No	Pocket	No	No	No	No	105	Yes	No	No	No	No
Wales-PHWC-2B4B8-2020	United Kingdom	?	?	B.2.1	2020-04-11	No	No	No	No	No	No	No	No	No	28	No	No	No	No	No
Wales-PHWC-2B4C7-2020	United Kingdom	?	?	B.1.35	2020-04-11	No	Yes	No	No	No	No	No	No	No	21	No	No	No	No	No
Wales-PHWC-2B4D6-2020	United Kingdom	?	?	B.3	2020-04-09	No	Yes	No	No	No	No	No	No	No	21	No	No	No	No	No
Wales-PHWC-2B4E5-2020	United Kingdom	?	?	B.1.44	2020-04-10	Yes	Yes	No	No	No	Pocket	No	No	No	78	No	Yes	No	No	No
Wales-PHWC-2B500-2020	United Kingdom	?	?	B.3	2020-04-10	No	No	No	No	No	No	No	No	No	45	No	No	No	No	No
Wales-PHWC-2B51F-2020	United Kingdom	?	?	B.1	2020-04-10	No	Yes	No	No	No	No	No	No	No	21	No	No	No	No	No
Wales-PHWC-2B52E-2020	United Kingdom	?	?	B.2.2	2020-04-09	No	No	No	No	No	No	No	No	No	36	No	No	No	No	No
Wales-PHWC-2B53D-2020	United Kingdom	?	?	B.1	2020-04-10	No	Yes	No	No	No	No	No	No	No	15	No	No	No	No	No
Wales-PHWC-2B54C-2020	United Kingdom	?	?	B.2.2	2020-04-10	No	No	No	No	No	No	No	No	No	28	No	No	No	No	No
Wales-PHWC-2B579-2020	United Kingdom	?	?	B.1	2020-04-10	No	Yes	No	No	No	No	No	No	No	21	No	No	No	No	No
Wales-PHWC-2B588-2020	United Kingdom	?	?	B.1.98	2020-04-10	Yes	Yes	No	No	No	No	No	No	No	45	No	No	No	No	No
Wales-PHWC-2B597-2020	United Kingdom	?	?	B.1.35	2020-04-10	No	Yes	No	No	No	No	No	No	No	28	No	No	No	No	No
Wales-PHWC-2B5A6-2020	United Kingdom	?	?	B.2.2	2020-04-10	No	No	No	No	No	No	No	No	No	78	No	No	No	No	No
Wales-PHWC-2B5B5-2020	United Kingdom	?	?	B.1	2020-04-10	No	Yes	No	No	No	No	No	No	No	10	No	No	No	No	No
Wales-PHWC-2B5C4-2020	United Kingdom	?	?	B.1.1	2020-04-10	No	Yes	No	No	No	No	No	No	No	28	No	No	No	No	No
Wales-PHWC-2B5D3-2020	United Kingdom	?	?	B.1.1	2020-04-10	No	Yes	No	No	No	No	No	No	No	36	No	No	No	No	No
Wales-PHWC-2B60D-2020	United Kingdom	?	?	B.1	2020-04-13	No	Yes	No	No	No	No	No	No	No	78	No	No	No	No	No
Wales-PHWC-2B61C-2020	United Kingdom	?	?	B.1	2020-04-13	No	Yes	No	No	No	No	No	No	No	10	No	No	No	No	No
Wales-PHWC-2B62B-2020	United Kingdom	?	?	B.1.1	2020-04-10	No	Yes	No	No	No	No	No	No	No	36	No	No	No	No	No
Wales-PHWC-2B63A-2020	United Kingdom	?	?	B.1.35	2020-04-12	No	Yes	No	No	No	No	No	No	No	15	No	No	No	No	No
Wales-PHWC-2B649-2020	United Kingdom	?	?	B.1.35	2020-04-13	No	Yes	No	No	No	No	No	No	No	36	No	No	No	No	No
Wales-PHWC-2B658-2020	United Kingdom	?	?	B.2.2	2020-04-12	Yes	No	No	No	No	No	No	No	No	55	No	No	No	No	No
Wales-PHWC-2B667-2020	United Kingdom	?	?	B.1.1.10	2020-04-12	No	Yes	No	No	No	No	No	No	No	78	No	No	No	No	No
Wales-PHWC-2B685-2020	United Kingdom	?	?	B.2.1	2020-04-13	No	No	No	No	No	No	No	No	No	36	No	No	No	No	No
Wales-PHWC-2B694-2020	United Kingdom	?	?	B.1	2020-04-12	No	Yes	No	No	No	No	No	No	No	21	No	No	No	No	No
Wales-PHWC-2B6A3-2020	United Kingdom	?	?	B.1	2020-04-12	No	Yes	No	No	No	No	No	No	No	190	No	No	No	No	No
Wales-PHWC-2B6B2-2020	United Kingdom	?	?	B.1.1.2	2020-04-12	No	Yes	No	No	No	No	No	No	No	91	No	No	No	No	No
Wales-PHWC-2B6D0-2020	United Kingdom	?	?	B.1.1	2020-04	No	Yes	No	No	No	No	No	No	No	36	No	No	No	No	No
Wales-PHWC-2B6EF-2020	United Kingdom	?	?	B.3	2020-04-13	No	Yes	No	No	No	No	No	No	No	36	No	No	No	No	No
Wales-PHWC-2B70A-2020	United Kingdom	?	?	B.1.44	2020-04-12	Yes	Yes	No	No	No	Pocket	No	No	No	55	No	Yes	No	No	No
Wales-PHWC-2B719-2020	United Kingdom	?	?	B.1	2020-04-12	No	Yes	No	No	No	No	No	No	No	21	No	No	No	No	No
Wales-PHWC-2B728-2020	United Kingdom	?	?	B.1.5.9	2020-04-13	No	Yes	No	No	No	No	No	No	No	21	No	No	No	No	No
Wales-PHWC-2B737-2020	United Kingdom	?	?	B.1	2020-04-13	No	Yes	No	No	No	No	No	No	No	28	No	No	No	No	No
Wales-PHWC-2B746-2020	United Kingdom	?	?	B.1.71	2020-04-13	No	Yes	No	No	No	No	No	No	No	28	No	No	No	No	No
Wales-PHWC-2B755-2020	United Kingdom	?	?	B.3	2020-04-12	No	No	No	No	No	No	No	No	No	21	No	No	No	No	No
Wales-PHWC-2B764-2020	United Kingdom	?	?	B.1.1.2	2020-04-12	No	Yes	No	No	No	No	No	No	No	136	No	No	No	No	No
Wales-PHWC-2B782-2020	United Kingdom	?	?	B.1.122	2020-04-13	No	Yes	No	No	No	No	No	No	No	66	No	No	No	No	No
Wales-PHWC-2B791-2020	United Kingdom	?	?	B.1.1.1	2020-04-13	Yes	Yes	No	No	Pocket	No	No	No	No	91	Yes	No	No	No	No
Wales-PHWC-2B7A0-2020	United Kingdom	?	?	B.1.1.1	2020-04-12	Yes	Yes	No	No	Pocket	No	No	No	No	105	Yes	No	No	No	No
Wales-PHWC-2B7BF-2020	United Kingdom	?	?	B.1.1.30	2020-04-12	Yes	Yes	No	No	No	No	No	No	No	66	No	No	No	No	No
Wales-PHWC-2B7CE-2020	United Kingdom	?	?	B.1	2020-04-12	No	Yes	No	No	No	No	No	No	No	36	No	No	No	No	No
Wales-PHWC-2B7FB-2020	United Kingdom	?	?	B.1.1	2020-04-07	No	Yes	No	No	No	No	No	No	No	66	No	No	No	No	No
Wales-PHWC-2B807-2020	United Kingdom	?	?	B.1	2020-04-09	No	Yes	No	No	No	No	No	No	No	21	No	No	No	No	No
Wales-PHWC-2B816-2020	United Kingdom	?	?	B.1.1.1	2020-04-09	Yes	Yes	No	No	Pocket	No	No	No	No	78	Yes	No	No	No	No
Wales-PHWC-2B825-2020	United Kingdom	?	?	B.1	2020-04-09	No	Yes	No	No	No	No	No	No	No	21	No	No	No	No	No
Wales-PHWC-2B834-2020	United Kingdom	?	?	B.1	2020-04-09	No	Yes	No	No	No	No	No	No	No	21	No	No	No	No	No
Wales-PHWC-2B843-2020	United Kingdom	?	?	B.1.1	2020-04-10	No	Yes	No	No	No	No	No	No	No	66	No	No	No	No	No
Wales-PHWC-2B852-2020	United Kingdom	?	?	B.1.1	2020-04-08	No	Yes	No	No	No	No	No	No	No	36	No	No	No	No	No
Wales-PHWC-2B861-2020	United Kingdom	?	?	B.1.1	2020-04-08	No	Yes	No	No	No	No	No	No	No	36	No	No	No	No	No
Wales-PHWC-2B870-2020	United Kingdom	?	?	B.3	2020-04-09	No	No	No	No	No	No	No	No	No	10	No	No	No	No	No
Wales-PHWC-2B88F-2020	United Kingdom	?	?	B.2	2020-04-09	No	Yes	No	No	No	No	No	No	No	28	No	No	No	No	No
Wales-PHWC-2B89E-2020	United Kingdom	?	?	B.1	2020-04-08	No	Yes	No	No	No	No	No	No	No	45	No	No	No	No	No
Wales-PHWC-2B8AD-2020	United Kingdom	?	?	B.1.1	2020-04-09	No	Yes	No	No	No	No	No	No	No	55	No	No	No	No	No
Wales-PHWC-2B8BC-2020	United Kingdom	?	?	B.1.1	2020-04-09	No	Yes	No	No	No	No	No	No	No	66	No	No	No	No	No
Wales-PHWC-2B8DA-2020	United Kingdom	?	?	B.1.1	2020-04-09	No	Yes	No	No	No	No	No	No	No	45	No	No	No	No	No
Wales-PHWC-2B8E9-2020	United Kingdom	?	?	B.3	2020-04-07	No	No	No	No	No	No	No	No	No	15	No	No	No	No	No
Wales-PHWC-2B8F8-2020	United Kingdom	?	?	B.1.1	2020-04-08	No	Yes	No	No	No	No	No	No	No	36	No	No	No	No	No
Wales-PHWC-2B904-2020	United Kingdom	?	?	B.1.44	2020-04-08	Yes	Yes	No	No	No	Pocket	No	No	No	66	No	Yes	No	No	No
Wales-PHWC-2B913-2020	United Kingdom	?	?	B.1.44	2020-04-08	Yes	Yes	No	No	No	Pocket	No	No	No	91	No	Yes	No	No	No
Wales-PHWC-2B922-2020	United Kingdom	?	?	B.1.1.1	2020-04	Yes	Yes	No	No	Pocket	No	No	No	No	78	Yes	No	No	No	No
Wales-PHWC-2B940-2020	United Kingdom	?	?	B.1.1	2020-04-09	No	Yes	No	No	No	No	No	No	No	66	No	No	No	No	No
Wales-PHWC-2B95F-2020	United Kingdom	?	?	B.3	2020-04-09	No	Yes	No	No	No	No	No	No	No	21	No	No	No	No	No
Wales-PHWC-2B96E-2020	United Kingdom	?	?	B.1.1.2	2020-04-08	No	Yes	No	No	No	No	No	No	No	91	No	No	No	No	No
Wales-PHWC-2B97D-2020	United Kingdom	?	?	B.1.71	2020-03-28	No	Yes	No	No	No	No	No	No	No	28	No	No	No	No	No
Wales-PHWC-2B98C-2020	United Kingdom	?	?	B.1.1	2020-03-28	No	Yes	No	No	No	No	No	No	No	28	No	No	No	No	No
Wales-PHWC-2B9B9-2020	United Kingdom	?	?	B.1.1	2020-03-28	No	Yes	No	No	No	No	No	No	No	55	No	No	No	No	No
Wales-PHWC-2B9C8-2020	United Kingdom	?	?	B.1.1	2020-03-28	No	Yes	No	No	No	No	No	No	No	55	No	No	No	No	No
Wales-PHWC-2B9D7-2020	United Kingdom	?	?	B.3	2020-03-28	No	No	No	No	No	No	No	No	No	10	No	No	No	No	No
Wales-PHWC-2B9E6-2020	United Kingdom	?	?	B.3	2020-03-28	No	No	No	No	No	No	No	No	No	28	No	No	No	No	No
Wales-PHWC-2B9F5-2020	United Kingdom	?	?	B.3	2020-03-28	No	No	No	No	No	No	No	No	No	21	No	No	No	No	No
Wales-PHWC-2BA01-2020	United Kingdom	?	?	B.3	2020-03-27	No	No	No	No	No	No	No	No	No	10	No	No	No	No	No
Wales-PHWC-2BA10-2020	United Kingdom	?	?	B.3	2020-03-27	No	No	No	No	No	No	No	No	No	10	No	No	No	No	No
Wales-PHWC-2BA2F-2020	United Kingdom	?	?	B.3	2020-03-27	No	No	No	No	No	No	No	No	No	15	No	No	No	No	No
Wales-PHWC-2BA3E-2020	United Kingdom	?	?	B.3	2020-03-26	No	No	No	No	No	No	No	No	No	10	No	No	No	No	No
Wales-PHWC-2BA4D-2020	United Kingdom	?	?	B.3	2020-03-27	No	No	No	No	No	No	No	No	No	10	No	No	No	No	No
Wales-PHWC-2BA5C-2020	United Kingdom	?	?	B.3	2020-03-28	No	No	No	No	No	No	No	No	No	10	No	No	No	No	No
Wales-PHWC-2BA6B-2020	United Kingdom	?	?	B.3	2020-03-28	No	No	No	No	No	No	No	No	No	10	No	No	No	No	No
Wales-PHWC-2BA7A-2020	United Kingdom	?	?	B.3	2020-03-28	No	No	No	No	No	No	No	No	No	10	No	No	No	No	No
Wales-PHWC-2BA89-2020	United Kingdom	?	?	B.3	2020-03-28	No	No	No	No	No	No	No	No	No	66	No	No	No	No	No
Wales-PHWC-2BA98-2020	United Kingdom	?	?	B.3	2020-03-28	No	No	No	No	No	No	No	No	No	10	No	No	No	No	No
Wales-PHWC-2BAA7-2020	United Kingdom	?	?	B.2.1	2020-03-28	No	No	No	No	No	No	No	No	No	21	No	No	No	No	No
Wales-PHWC-2BAB6-2020	United Kingdom	?	?	A.5	2020-03-28	No	No	No	No	No	No	No	No	No	15	No	No	No	No	No
Wales-PHWC-2BAC5-2020	United Kingdom	?	?	B.3	2020-03-28	No	No	No	No	No	No	No	No	No	15	No	No	No	No	No
Wales-PHWC-2BAD4-2020	United Kingdom	?	?	B.3	2020-03-28	No	No	No	No	No	No	No	No	No	6	No	No	No	No	No
Wales-PHWC-2BAE3-2020	United Kingdom	?	?	B.3	2020-03-28	No	No	No	No	No	No	No	No	No	15	No	No	No	No	No
Wales-PHWC-2BB0E-2020	United Kingdom	?	?	B.1.1	2020-03-27	No	Yes	No	No	No	No	No	No	No	55	No	No	No	No	No
Wales-PHWC-2BB1D-2020	United Kingdom	?	?	B.1.1	2020-03-28	No	Yes	No	No	No	No	No	No	No	28	No	No	No	No	No
Wales-PHWC-2BB2C-2020	United Kingdom	?	?	B.3	2020-03-29	No	No	No	No	No	No	No	No	No	21	No	No	No	No	No
Wales-PHWC-2BB3B-2020	United Kingdom	?	?	B.3	2020-03-29	No	No	No	No	No	No	No	No	No	21	No	No	No	No	No
Wales-PHWC-2BB4A-2020	United Kingdom	?	?	B.1.1.2	2020-03-29	No	Yes	No	No	No	No	No	No	No	55	No	No	No	No	No
Wales-PHWC-2BB59-2020	United Kingdom	?	?	B.1.1.2	2020-03-29	No	Yes	No	No	No	No	No	No	No	66	No	No	No	No	No
Wales-PHWC-2BB77-2020	United Kingdom	?	?	B.3	2020-03-28	No	No	No	No	No	No	No	No	No	6	No	No	No	No	No
Wales-PHWC-2BB86-2020	United Kingdom	?	?	B.1.1	2020-03-29	No	Yes	No	No	No	No	No	No	No	36	No	No	No	No	No
Wales-PHWC-2BB95-2020	United Kingdom	?	?	B.1.1	2020-03-29	No	Yes	No	No	No	No	No	No	No	55	No	No	No	No	No
Wales-PHWC-2BBB3-2020	United Kingdom	?	?	B.1	2020-03-29	No	Yes	No	No	No	No	No	No	No	36	No	No	No	No	No
Wales-PHWC-2BBC2-2020	United Kingdom	?	?	B.1.1	2020-03-29	No	Yes	No	No	No	No	No	No	No	45	No	No	No	No	No
Wales-PHWC-2BBD1-2020	United Kingdom	?	?	B.3	2020-03-29	No	No	No	No	No	No	No	No	No	10	No	No	No	No	No
Wales-PHWC-2BC0B-2020	United Kingdom	?	?	B.1	2020-03-29	No	Yes	No	No	No	No	No	No	No	21	No	No	No	No	No
Wales-PHWC-2BC1A-2020	United Kingdom	?	?	B.1	2020-03-29	No	Yes	No	No	No	No	No	No	No	10	No	No	No	No	No
Wales-PHWC-2BC29-2020	United Kingdom	?	?	B.3	2020-03-29	No	No	No	No	No	No	No	No	No	28	No	No	No	No	No
Wales-PHWC-2BC38-2020	United Kingdom	?	?	B.1.1	2020-04-09	No	Yes	No	No	No	No	No	No	No	45	No	No	No	No	No
Wales-PHWC-2BC47-2020	United Kingdom	?	?	B.1	2020-04-09	No	Yes	No	No	No	No	No	No	No	21	No	No	No	No	No
Wales-PHWC-2BC56-2020	United Kingdom	?	?	B.1.1	2020-04-09	No	Yes	No	No	No	No	No	No	No	66	No	No	No	No	No
Wales-PHWC-2BC65-2020	United Kingdom	?	?	B.1.1	2020-04-09	No	Yes	No	No	No	No	No	No	No	45	No	No	No	No	No
Wales-PHWC-2BC74-2020	United Kingdom	?	?	B.1	2020-04-09	No	Yes	No	No	No	No	No	No	No	15	No	No	No	No	No
Wales-PHWC-2BC83-2020	United Kingdom	?	?	B.2.1	2020-04-10	No	No	No	No	No	No	No	No	No	21	No	No	No	No	No
Wales-PHWC-2BC92-2020	United Kingdom	?	?	B.1	2020-04-10	No	Yes	No	No	No	No	No	No	No	21	No	No	No	No	No
Wales-PHWC-2BCA1-2020	United Kingdom	?	?	B.1.1	2020-04-10	No	Yes	No	No	No	No	No	No	No	36	No	No	No	No	No
Wales-PHWC-2BCB0-2020	United Kingdom	?	?	B.1.5.9	2020-04-11	No	Yes	No	No	No	No	No	No	No	15	No	No	No	No	No
Wales-PHWC-2BCCF-2020	United Kingdom	?	?	B.3	2020-04-10	No	No	No	No	No	No	No	No	No	15	No	No	No	No	No
Wales-PHWC-2BCDE-2020	United Kingdom	?	?	B.1.44	2020-04-10	Yes	Yes	No	No	No	Pocket	No	No	No	55	No	Yes	No	No	No
Wales-PHWC-2BCED-2020	United Kingdom	?	?	B.1	2020-04-10	No	Yes	No	No	No	No	No	No	No	10	No	No	No	No	No
Wales-PHWC-2BCFC-2020	United Kingdom	?	?	B.1.1.2	2020-04-10	No	Yes	No	No	No	No	No	No	No	78	No	No	No	No	No
Wales-PHWC-2BD08-2020	United Kingdom	?	?	B.2.1	2020-04-11	No	No	No	No	No	No	No	No	No	55	No	No	No	No	No
Wales-PHWC-2BD17-2020	United Kingdom	?	?	B.1.5.6	2020-04-07	No	Yes	No	No	No	No	No	No	No	45	No	No	No	No	No
Wales-PHWC-2BD26-2020	United Kingdom	?	?	B.2	2020-04-07	No	No	No	No	No	No	No	No	No	28	No	No	No	No	No
Wales-PHWC-2BD35-2020	United Kingdom	?	?	B.2.2	2020-04-07	No	No	No	No	No	No	No	No	No	36	No	No	No	No	No
Wales-PHWC-2BD44-2020	United Kingdom	?	?	B.1.5.6	2020-04-07	No	Yes	No	No	No	No	No	No	No	45	No	No	No	No	No
Wales-PHWC-2BD53-2020	United Kingdom	?	?	B.1.5	2020-04-07	No	Yes	No	No	No	No	No	No	No	15	No	No	No	No	No
Wales-PHWC-2BD62-2020	United Kingdom	?	?	B.3	2020-04-07	No	No	No	No	No	No	No	No	No	21	No	No	No	No	No
Wales-PHWC-2BD71-2020	United Kingdom	?	?	B.1.1	2020-04-08	No	Yes	No	No	No	No	No	No	No	55	No	No	No	No	No
Wales-PHWC-2BD9F-2020	United Kingdom	?	?	B.1.1	2020-04-09	No	Yes	No	No	No	No	No	No	No	45	No	No	No	No	No
Wales-PHWC-2BDAE-2020	United Kingdom	?	?	B.1.1	2020-04-10	No	Yes	No	No	No	No	No	No	No	28	No	No	No	No	No
Wales-PHWC-2BDBD-2020	United Kingdom	?	?	B.1.1	2020-04-09	No	Yes	No	No	No	No	No	No	No	45	No	No	No	No	No
Wales-PHWC-2BDCC-2020	United Kingdom	?	?	B.1.1	2020-04-09	No	Yes	No	No	No	No	No	No	No	36	No	No	No	No	No
Wales-PHWC-2BDDB-2020	United Kingdom	?	?	B.1.1.1	2020-04-10	Yes	Yes	No	No	Pocket	No	No	No	No	120	Yes	No	No	No	No
Wales-PHWC-2BDEA-2020	United Kingdom	?	?	B.1.1.1	2020-04-10	Yes	Yes	No	No	Pocket	No	No	No	No	120	Yes	No	No	No	No
Wales-PHWC-2BDF9-2020	United Kingdom	?	?	B.1.1	2020-04-09	No	Yes	No	No	No	No	No	No	No	36	No	No	No	No	No
Wales-PHWC-2BE05-2020	United Kingdom	?	?	B.1.1	2020-04-09	No	Yes	No	No	No	No	No	No	No	105	No	No	No	No	No
Wales-PHWC-2BE14-2020	United Kingdom	?	?	B.2.2	2020-04-09	No	No	No	No	No	No	No	No	No	66	No	No	No	No	No
Wales-PHWC-2BE23-2020	United Kingdom	?	?	B.1.1	2020-04-09	No	Yes	No	No	No	No	No	No	No	36	No	No	No	No	No
Wales-PHWC-2BE32-2020	United Kingdom	?	?	B.1	2020-04-09	No	Yes	No	No	No	No	No	No	No	36	No	No	No	No	No
Wales-PHWC-2BE41-2020	United Kingdom	?	?	B.1	2020-04-10	No	Yes	No	No	No	No	No	No	No	21	No	No	No	No	No
Wales-PHWC-2BE50-2020	United Kingdom	?	?	B.1.1	2020-04-10	No	Yes	No	No	No	No	No	No	No	36	No	No	No	No	No
Wales-PHWC-2BE6F-2020	United Kingdom	?	?	B.1.5.9	2020-04-10	No	Yes	No	No	No	No	No	No	No	45	No	No	No	No	No
Wales-PHWC-2BE7E-2020	United Kingdom	?	?	B.1.5	2020-04-10	No	Yes	No	No	No	No	No	No	No	28	No	No	No	No	No
Wales-PHWC-2BE8D-2020	United Kingdom	?	?	B.1.1	2020-04-10	No	Yes	No	No	No	No	No	No	No	45	No	No	No	No	No
Wales-PHWC-2BE9C-2020	United Kingdom	?	?	B.3	2020-04-10	No	Yes	No	No	No	No	No	No	No	45	No	No	No	No	No
Wales-PHWC-2BEAB-2020	United Kingdom	?	?	B.3	2020-04-11	No	No	No	No	No	No	No	No	No	10	No	No	No	No	No
Wales-PHWC-2BEBA-2020	United Kingdom	?	?	B.1.1.30	2020-04-10	No	Yes	No	No	No	No	No	No	No	55	No	No	No	No	No
Wales-PHWC-2BEC9-2020	United Kingdom	?	?	B.1.1.2	2020-04-10	No	Yes	No	No	No	No	No	No	No	66	No	No	No	No	No
Wales-PHWC-2BED8-2020	United Kingdom	?	?	B.2.1	2020-04-10	No	No	No	No	No	No	No	No	No	36	No	No	No	No	No
Wales-PHWC-2BEE7-2020	United Kingdom	?	?	B.1.1.16	2020-04-10	No	Yes	No	No	No	No	No	No	No	66	No	No	No	No	No
Wales-PHWC-2BEF6-2020	United Kingdom	?	?	B.1.1	2020-04-08	No	Yes	No	No	No	No	No	No	No	45	No	No	No	No	No
Wales-PHWC-2BF02-2020	United Kingdom	?	?	B.1.1	2020-04-08	No	Yes	No	No	No	No	No	No	No	91	No	No	No	No	No
Wales-PHWC-2BF11-2020	United Kingdom	?	?	B.2.1	2020-04-08	No	No	No	No	No	No	No	No	No	66	No	No	No	No	No
Wales-PHWC-2BF20-2020	United Kingdom	?	?	B.1.1	2020-04-08	No	Yes	No	No	No	No	No	No	No	66	No	No	No	No	No
Wales-PHWC-2BF3F-2020	United Kingdom	?	?	B.1.1.16	2020-04-08	No	Yes	No	No	No	No	No	No	No	78	No	No	No	No	No
Wales-PHWC-2BF4E-2020	United Kingdom	?	?	B.1.1	2020-04-08	No	Yes	No	No	No	No	No	No	No	28	No	No	No	No	No
Wales-PHWC-2BF5D-2020	United Kingdom	?	?	B.2.1	2020-04-08	No	No	No	No	No	No	No	No	No	91	No	No	No	No	No
Wales-PHWC-2BF6C-2020	United Kingdom	?	?	B.1	2020-04-08	No	Yes	No	No	No	No	No	No	No	36	No	No	No	No	No
Wales-PHWC-2BF7B-2020	United Kingdom	?	?	B.1.44	2020-04-02	Yes	Yes	No	No	No	Pocket	No	No	No	78	No	Yes	No	No	No
Wales-PHWC-2BF8A-2020	United Kingdom	?	?	B.1	2020-04-02	No	Yes	No	No	No	No	No	No	No	36	No	No	No	No	No
Wales-PHWC-2BF99-2020	United Kingdom	?	?	B.1.44	2020-04-02	Yes	Yes	No	No	No	Pocket	No	No	No	66	No	Yes	No	No	No
Wales-PHWC-2BFC6-2020	United Kingdom	?	?	B.1.1	2020-04-02	No	Yes	No	No	No	No	No	No	No	28	No	No	No	No	No
Wales-PHWC-2BFD5-2020	United Kingdom	?	?	B.1.5.6	2020-04-02	No	Yes	No	No	No	No	No	No	No	28	No	No	No	No	No
Wales-PHWC-2BFF3-2020	United Kingdom	?	?	B.1.1.1	2020-04-02	Yes	Yes	No	No	Pocket	No	No	No	No	78	Yes	No	No	No	No
Wales-PHWC-2C00E-2020	United Kingdom	?	?	B.1.5.6	2020-04-02	No	Yes	No	No	No	No	No	No	No	55	No	No	No	No	No
Wales-PHWC-2C04A-2020	United Kingdom	?	?	B.1.5.6	2020-04-04	No	Yes	No	No	No	No	No	No	No	36	No	No	No	No	No
Wales-PHWC-2C059-2020	United Kingdom	?	?	B.1.1	2020-04-04	No	Yes	No	No	No	No	No	No	No	55	No	No	No	No	No
Wales-PHWC-2C077-2020	United Kingdom	?	?	B.2.1	2020-04-04	No	No	No	No	No	No	No	No	No	78	No	No	No	No	No
Wales-PHWC-2C0A4-2020	United Kingdom	?	?	B.1	2020-04-04	No	Yes	No	No	No	No	No	No	No	21	No	No	No	No	No
Wales-PHWC-2C0B3-2020	United Kingdom	?	?	B.1.13	2020-04-04	No	Yes	No	No	No	No	No	No	No	36	No	No	No	No	No
Wales-PHWC-2C0C2-2020	United Kingdom	?	?	B.1	2020-04-04	No	Yes	No	No	No	No	No	No	No	28	No	No	No	No	No
Wales-PHWC-2C0D1-2020	United Kingdom	?	?	B.1.1	2020-04-04	No	Yes	No	No	No	No	No	No	No	45	No	No	No	No	No
Wales-PHWC-2C0E0-2020	United Kingdom	?	?	B.2.1	2020-04-04	No	No	No	No	No	No	No	No	No	28	No	No	No	No	No
Wales-PHWC-2C10B-2020	United Kingdom	?	?	B.1.5.9	2020-04-04	No	Yes	No	No	No	No	No	No	No	21	No	No	No	No	No
Wales-PHWC-2C11A-2020	United Kingdom	?	?	B.1.1.1	2020-04-04	Yes	Yes	No	No	Pocket	No	No	No	No	66	Yes	No	No	No	No
Wales-PHWC-2C129-2020	United Kingdom	?	?	B.1.1	2020-04-04	No	Yes	No	No	No	No	No	No	No	55	No	No	No	No	No
Wales-PHWC-2C138-2020	United Kingdom	?	?	B.1.1	2020-04-04	No	Yes	No	No	No	No	No	No	No	105	No	No	No	No	No
Wales-PHWC-2C147-2020	United Kingdom	?	?	B.1.1	2020-04-04	No	Yes	No	No	No	No	No	No	No	55	No	No	No	No	No
Wales-PHWC-2C156-2020	United Kingdom	?	?	B.2.1	2020-04-04	No	No	No	No	No	No	No	No	No	28	No	No	No	No	No
Wales-PHWC-2C165-2020	United Kingdom	?	?	B.1.1	2020-04-04	No	Yes	No	No	No	No	No	No	No	28	No	No	No	No	No
Wales-PHWC-2C174-2020	United Kingdom	?	?	B.3	2020-04-04	No	No	No	No	No	No	No	No	No	15	No	No	No	No	No
Wales-PHWC-2C183-2020	United Kingdom	?	?	B.1.1	2020-04-04	No	Yes	No	No	No	No	No	No	No	45	No	No	No	No	No
Wales-PHWC-2C192-2020	United Kingdom	?	?	B.2.1	2020-04-04	No	No	No	No	No	No	No	No	No	66	No	No	No	No	No
Wales-PHWC-2C1A1-2020	United Kingdom	?	?	B.1	2020-04-04	No	Yes	No	No	No	No	No	No	No	10	No	No	No	No	No
Wales-PHWC-2C1B0-2020	United Kingdom	?	?	B.3	2020-04-04	No	No	No	No	No	No	No	No	No	10	No	No	No	No	No
Wales-PHWC-2C1CF-2020	United Kingdom	?	?	B.1.5.9	2020-04-04	No	Yes	No	No	No	No	No	No	No	28	No	No	No	No	No
Wales-PHWC-2C1DE-2020	United Kingdom	?	?	B.1.93	2020-04-04	Yes	Yes	No	No	No	No	No	No	No	36	No	No	No	No	No
Wales-PHWC-2C1ED-2020	United Kingdom	?	?	B.2.1	2020-04-04	No	No	No	No	No	No	No	No	No	15	No	No	No	No	No
Wales-PHWC-2C1FC-2020	United Kingdom	?	?	B.1	2020-04-04	No	Yes	No	No	No	No	No	No	No	21	No	No	No	No	No
Wales-PHWC-2C208-2020	United Kingdom	?	?	B.2.2	2020-04-04	No	No	No	No	No	No	No	No	No	45	No	No	No	No	No
Wales-PHWC-2C217-2020	United Kingdom	?	?	B.1	2020-04-04	No	Yes	No	No	No	No	No	No	No	210	No	No	No	No	No
Wales-PHWC-2C226-2020	United Kingdom	?	?	B.1.1	2020-04-04	No	Yes	No	No	No	No	No	No	No	36	No	No	No	No	No
Wales-PHWC-2C235-2020	United Kingdom	?	?	B.1.1	2020-04-04	No	Yes	No	No	No	No	No	No	No	36	No	No	No	No	No
Wales-PHWC-2C244-2020	United Kingdom	?	?	B.1	2020-04-04	No	Yes	No	No	No	No	No	No	No	21	No	No	No	No	No
Wales-PHWC-2C253-2020	United Kingdom	?	?	B.1.1	2020-04-04	No	Yes	No	No	No	No	No	No	No	45	No	No	No	No	No
Wales-PHWC-2C262-2020	United Kingdom	?	?	B.1.5	2020-04-04	No	Yes	No	No	No	No	No	No	No	45	No	No	No	No	No
Wales-PHWC-2C271-2020	United Kingdom	?	?	B.1.5	2020-04-04	No	Yes	No	No	No	No	No	No	No	21	No	No	No	No	No
Wales-PHWC-2C280-2020	United Kingdom	?	?	B.3	2020-04-04	No	No	No	No	No	No	No	No	No	10	No	No	No	No	No
Wales-PHWC-2C29F-2020	United Kingdom	?	?	B.1.1	2020-04-04	No	Yes	No	No	No	No	No	No	No	55	No	No	No	No	No
Wales-PHWC-2C2AE-2020	United Kingdom	?	?	B.1.1	2020-04-04	No	Yes	No	No	No	No	No	No	No	36	No	No	No	No	No
Wales-PHWC-2C2BD-2020	United Kingdom	?	?	B.1	2020-04-04	No	Yes	No	No	No	No	No	No	No	21	No	No	No	No	No
Wales-PHWC-2C2DB-2020	United Kingdom	?	?	B.1.1.16	2020-04-03	No	Yes	No	No	No	No	No	No	No	66	No	No	No	No	No
Wales-PHWC-2C2EA-2020	United Kingdom	?	?	B.1.1.30	2020-03-30	No	Yes	No	No	No	No	No	No	No	55	No	No	No	No	No
Wales-PHWC-2C2F9-2020	United Kingdom	?	?	B.1	2020-04-03	No	Yes	No	No	No	No	No	No	No	45	No	No	No	No	No
Wales-PHWC-2C305-2020	United Kingdom	?	?	B.1.1	2020-04-03	No	Yes	No	No	No	No	No	No	No	45	No	No	No	No	No
Wales-PHWC-2C314-2020	United Kingdom	?	?	B.1.1	2020-04-03	No	Yes	No	No	No	No	No	No	No	45	No	No	No	No	No
Wales-PHWC-2C578-2020	United Kingdom	?	?	B.1.1.10	2020-03-31	No	Yes	No	No	No	No	No	No	No	36	No	No	No	No	No
Wales-PHWC-2C587-2020	United Kingdom	?	?	B.1.1	2020-03-31	No	Yes	No	No	No	No	No	No	No	66	No	No	No	No	No
Wales-PHWC-2C596-2020	United Kingdom	?	?	B.1.1.2	2020-03-31	No	Yes	No	No	No	No	No	No	No	78	No	No	No	No	No
Wales-PHWC-2C5A5-2020	United Kingdom	?	?	B.1	2020-03-31	No	Yes	No	No	No	No	No	No	No	28	No	No	No	No	No
Wales-PHWC-2C5B4-2020	United Kingdom	?	?	B.1.1	2020-03-31	No	Yes	No	No	No	No	No	No	No	66	No	No	No	No	No
Wales-PHWC-2C5D2-2020	United Kingdom	?	?	B.1	2020-03-31	No	Yes	No	No	No	No	No	No	No	10	No	No	No	No	No
Wales-PHWC-2C5E1-2020	United Kingdom	?	?	B.3	2020-03-31	No	No	No	No	No	No	No	No	No	10	No	No	No	No	No
Wales-PHWC-2C5F0-2020	United Kingdom	?	?	B.1.1	2020-03-31	No	Yes	No	No	No	No	No	No	No	28	No	No	No	No	No
Wales-PHWC-2C60C-2020	United Kingdom	?	?	B.1.1.1	2020-03-31	Yes	Yes	No	No	Pocket	No	No	No	No	91	Yes	No	No	No	No
Wales-PHWC-2C61B-2020	United Kingdom	?	?	B.3	2020-03-31	No	No	No	No	No	No	No	No	No	15	No	No	No	No	No
Wales-PHWC-2C62A-2020	United Kingdom	?	?	B.1.1.2	2020-03-31	No	Yes	No	No	No	No	No	No	No	136	No	No	No	No	No
Wales-PHWC-2C639-2020	United Kingdom	?	?	B.1.35	2020-03-31	No	Yes	No	No	No	No	No	No	No	21	No	No	No	No	No
Wales-PHWC-2C648-2020	United Kingdom	?	?	B.2.1	2020-03-31	No	No	No	No	No	No	No	No	No	55	No	No	No	No	No
Wales-PHWC-2C657-2020	United Kingdom	?	?	B.1.35	2020-03-31	No	Yes	No	No	No	No	No	No	No	28	No	No	No	No	No
Wales-PHWC-2C666-2020	United Kingdom	?	?	B.1.35	2020-03-31	No	Yes	No	No	No	No	No	No	No	36	No	No	No	No	No
Wales-PHWC-2C675-2020	United Kingdom	?	?	B.1.5	2020-03-31	No	Yes	No	No	No	No	No	No	No	21	No	No	No	No	No
Wales-PHWC-2C684-2020	United Kingdom	?	?	B.1.35	2020-03-31	No	Yes	No	No	No	No	No	No	No	36	No	No	No	No	No
Wales-PHWC-2C693-2020	United Kingdom	?	?	B.1.35	2020-03-31	No	Yes	No	No	No	No	No	No	No	36	No	No	No	No	No
Wales-PHWC-2C6A2-2020	United Kingdom	?	?	B.1	2020-03-31	No	Yes	No	No	No	No	No	No	No	28	No	No	No	No	No
Wales-PHWC-2C6B1-2020	United Kingdom	?	?	B.2.1	2020-03-31	No	Yes	No	No	No	No	No	No	No	45	No	No	No	No	No
Wales-PHWC-2C6C0-2020	United Kingdom	?	?	B.1.1.1	2020-03-31	Yes	Yes	No	No	Pocket	No	No	No	No	78	Yes	No	No	No	No
Wales-PHWC-2C6DF-2020	United Kingdom	?	?	B.2.1	2020-03-31	No	Yes	No	No	No	No	No	No	No	55	No	No	No	No	No
Wales-PHWC-2C6EE-2020	United Kingdom	?	?	B.2.1	2020-03-31	No	No	No	No	No	No	No	No	No	28	No	No	No	No	No
Wales-PHWC-2C6FD-2020	United Kingdom	?	?	B.2	2020-03-31	No	No	No	No	No	No	No	No	No	10	No	No	No	No	No
Wales-PHWC-2C709-2020	United Kingdom	?	?	B.2.1	2020-03-31	No	No	No	No	No	No	No	No	No	28	No	No	No	No	No
Wales-PHWC-2C718-2020	United Kingdom	?	?	B.3	2020-03-31	No	No	No	No	No	No	No	No	No	15	No	No	No	No	No
Wales-PHWC-2C727-2020	United Kingdom	?	?	B.1.1.2	2020-03-31	No	Yes	No	No	No	No	No	No	No	55	No	No	No	No	No
Wales-PHWC-2C736-2020	United Kingdom	?	?	B.1.1	2020-03-31	No	Yes	No	No	No	No	No	No	No	55	No	No	No	No	No
Wales-PHWC-2C745-2020	United Kingdom	?	?	B.1.1.2	2020-03-31	No	Yes	No	No	No	No	No	No	No	91	No	No	No	No	No
Wales-PHWC-2C754-2020	United Kingdom	?	?	B.1.1	2020-03-31	No	Yes	No	No	No	No	No	No	No	78	No	No	No	No	No
Wales-PHWC-2C763-2020	United Kingdom	?	?	B.1.1	2020-03-31	No	Yes	No	No	No	No	No	No	No	78	No	No	No	No	No
Wales-PHWC-2C781-2020	United Kingdom	?	?	B.1.1	2020-03-31	No	Yes	No	No	No	No	No	No	No	36	No	No	No	No	No
Wales-PHWC-2C790-2020	United Kingdom	?	?	B.1.1	2020-03-31	Yes	Yes	No	No	No	No	No	No	No	78	No	No	No	No	No
Wales-PHWC-2C7AF-2020	United Kingdom	?	?	B.3	2020-03-31	No	No	No	No	No	No	No	No	No	10	No	No	No	No	No
Wales-PHWC-2C7BE-2020	United Kingdom	?	?	B.1.1.2	2020-03-31	No	Yes	No	No	No	No	No	No	No	55	No	No	No	No	No
Wales-PHWC-2C7CD-2020	United Kingdom	?	?	B.3	2020-03-31	No	No	No	No	No	No	No	No	No	15	No	No	No	No	No
Wales-PHWC-2C7DC-2020	United Kingdom	?	?	B.2.1	2020-03-31	No	No	No	No	No	No	No	No	No	15	No	No	No	No	No
Wales-PHWC-2C7EB-2020	United Kingdom	?	?	B.2.1	2020-03-31	No	No	No	No	No	No	No	No	No	28	No	No	No	No	No
Wales-PHWC-2C806-2020	United Kingdom	?	?	B.1	2020-03-31	No	Yes	No	No	No	No	No	No	No	10	No	No	No	No	No
Wales-PHWC-2C815-2020	United Kingdom	?	?	B.1.35	2020-04-01	No	Yes	No	No	No	No	No	No	No	45	No	No	No	No	No
Wales-PHWC-2C824-2020	United Kingdom	?	?	B.1.1	2020-04-01	No	Yes	No	No	No	No	No	No	No	36	No	No	No	No	No
Wales-PHWC-2C833-2020	United Kingdom	?	?	B.1.5.9	2020-04-01	No	Yes	No	No	No	No	No	No	No	15	No	No	No	No	No
Wales-PHWC-2C842-2020	United Kingdom	?	?	B.1	2020-04-01	No	Yes	No	No	No	No	No	No	No	36	No	No	No	No	No
Wales-PHWC-2C860-2020	United Kingdom	?	?	B.1.1.2	2020-04-01	No	Yes	No	No	No	No	No	No	No	78	No	No	No	No	No
Wales-PHWC-2C87F-2020	United Kingdom	?	?	B.1.1.2	2020-04-01	No	Yes	No	No	No	No	No	No	No	91	No	No	No	No	No
Wales-PHWC-2C88E-2020	United Kingdom	?	?	B.2.1	2020-04-01	No	No	No	No	No	No	No	No	No	36	No	No	No	No	No
Wales-PHWC-2C8BB-2020	United Kingdom	?	?	B.1.5.9	2020-04-01	No	Yes	No	No	No	No	No	No	No	15	No	No	No	No	No
Wales-PHWC-2C8CA-2020	United Kingdom	?	?	B.1.1	2020-04-01	No	Yes	No	No	No	No	No	No	No	28	No	No	No	No	No
Wales-PHWC-2C8D9-2020	United Kingdom	?	?	B.1.1	2020-04-01	No	Yes	No	No	No	No	No	No	No	36	No	No	No	No	No
Wales-PHWC-2C8E8-2020	United Kingdom	?	?	B.3	2020-03-08	No	No	No	No	No	No	No	No	No	15	No	No	No	No	No
Wales-PHWC-2C903-2020	United Kingdom	?	?	A.2	2020-03-31	No	No	No	No	No	No	No	No	No	28	No	No	No	No	No
Wales-PHWC-2C912-2020	United Kingdom	?	?	B.1.35	2020-04-01	No	Yes	No	No	No	No	No	No	No	15	No	No	No	No	No
Wales-PHWC-2C921-2020	United Kingdom	?	?	B.1.1.2	2020-04-01	No	Yes	No	No	No	No	No	No	No	55	No	No	No	No	No
Wales-PHWC-2C930-2020	United Kingdom	?	?	B.3	2020-04-01	No	No	No	No	No	No	No	No	No	10	No	No	No	No	No
Wales-PHWC-2C94F-2020	United Kingdom	?	?	B.1.1	2020-04-01	No	Yes	No	No	No	No	No	No	No	45	No	No	No	No	No
Wales-PHWC-2C97C-2020	United Kingdom	?	?	B.1.1	2020-03-31	No	Yes	No	No	No	No	No	No	No	66	No	No	No	No	No
Wales-PHWC-2C98B-2020	United Kingdom	?	?	B.3	2020-03-31	No	No	No	No	No	No	No	No	No	6	No	No	No	No	No
Wales-PHWC-2C9A9-2020	United Kingdom	?	?	B.3	2020-04-01	No	No	No	No	No	No	No	No	No	10	No	No	No	No	No
Wales-PHWC-2C9B8-2020	United Kingdom	?	?	B.1	2020-04-01	No	Yes	No	No	No	No	No	No	No	21	No	No	No	No	No
Wales-PHWC-2C9C7-2020	United Kingdom	?	?	B.1.1.2	2020-03-31	No	Yes	No	No	No	No	No	No	No	66	No	No	No	No	No
Wales-PHWC-2C9D6-2020	United Kingdom	?	?	B.1.1.2	2020-03-31	No	Yes	No	No	No	No	No	No	No	66	No	No	No	No	No
Wales-PHWC-2C9E5-2020	United Kingdom	?	?	B.3	2020-03-31	No	No	No	No	No	No	No	No	No	28	No	No	No	No	No
Wales-PHWC-2C9F4-2020	United Kingdom	?	?	B.3	2020-04-01	No	No	No	No	No	No	No	No	No	15	No	No	No	No	No
Wales-PHWC-2CA00-2020	United Kingdom	?	?	B.3	2020-04-01	No	No	No	No	No	No	No	No	No	15	No	No	No	No	No
Wales-PHWC-2CA2E-2020	United Kingdom	?	?	B.1	2020-04-01	No	Yes	No	No	No	No	No	No	No	10	No	No	No	No	No
Wales-PHWC-2CA3D-2020	United Kingdom	?	?	B.3	2020-04-01	No	No	No	No	No	No	No	No	No	15	No	No	No	No	No
Wales-PHWC-2CA4C-2020	United Kingdom	?	?	B.3	2020-03-31	No	No	No	No	No	No	No	No	No	36	No	No	No	No	No
Wales-PHWC-2CA5B-2020	United Kingdom	?	?	B.1.1	2020-04-01	No	Yes	No	No	No	No	No	No	No	55	No	No	No	No	No
Wales-PHWC-2CA6A-2020	United Kingdom	?	?	B.3	2020-04-01	No	No	No	No	No	No	No	No	No	15	No	No	No	No	No
Wales-PHWC-2CA79-2020	United Kingdom	?	?	B.1.44	2020-04-01	Yes	Yes	No	No	No	Pocket	No	No	No	66	No	Yes	No	No	No
Wales-PHWC-2CA88-2020	United Kingdom	?	?	B.1	2020-04-01	No	Yes	No	No	No	No	No	No	No	10	No	No	No	No	No
Wales-PHWC-2CA97-2020	United Kingdom	?	?	B.1.1.2	2020-04-01	No	Yes	No	No	No	No	No	No	No	78	No	No	No	No	No
Wales-PHWC-2CAA6-2020	United Kingdom	?	?	B.1.5	2020-04-01	No	Yes	No	No	No	No	No	No	No	21	No	No	No	No	No
Wales-PHWC-2CAB5-2020	United Kingdom	?	?	B.1.1.2	2020-04-01	No	Yes	No	No	No	No	No	No	No	91	No	No	No	No	No
Wales-PHWC-2CAC4-2020	United Kingdom	?	?	B.1.44	2020-04-01	Yes	Yes	No	No	No	Pocket	No	No	No	66	No	Yes	No	No	No
Wales-PHWC-2CAD3-2020	United Kingdom	?	?	B.1.1	2020-04-01	No	Yes	No	No	No	No	No	No	No	136	No	No	No	No	No
Wales-PHWC-2CAE2-2020	United Kingdom	?	?	B.1.67	2020-04-01	No	Yes	No	No	No	No	No	No	No	15	No	No	No	No	No
Wales-PHWC-2CAF1-2020	United Kingdom	?	?	B.3	2020-04-01	No	No	No	No	No	No	No	No	No	15	No	No	No	No	No
Wales-PHWC-2CB1C-2020	United Kingdom	?	?	B.1.44	2020-04-01	Yes	Yes	No	No	No	Pocket	No	No	No	66	No	Yes	No	No	No
Wales-PHWC-2CB2B-2020	United Kingdom	?	?	B.1.1.2	2020-04-01	No	Yes	No	No	No	No	No	No	No	78	No	No	No	No	No
Wales-PHWC-2CB49-2020	United Kingdom	?	?	B.1.5	2020-04-01	No	Yes	No	No	No	No	No	No	No	21	No	No	No	No	No
Wales-PHWC-2CB67-2020	United Kingdom	?	?	B.1	2020-04-01	No	Yes	No	No	No	No	No	No	No	28	No	No	No	No	No
Wales-PHWC-2D191-2020	United Kingdom	?	?	B.3	2020-04-01	No	No	No	No	No	No	No	No	No	15	No	No	No	No	No
Wales-PHWC-2D1BF-2020	United Kingdom	?	?	B.1.1	2020-04-02	No	Yes	No	No	No	No	No	No	No	36	No	No	No	No	No
Wales-PHWC-2D225-2020	United Kingdom	?	?	B.1.1	2020-04-04	No	Yes	No	No	No	No	No	No	No	45	No	No	No	No	No
Wales-PHWC-2D234-2020	United Kingdom	?	?	B.1	2020-04-02	No	Yes	No	No	No	No	No	No	No	21	No	No	No	No	No
Wales-PHWC-2D243-2020	United Kingdom	?	?	B.1.1	2020-04-02	No	Yes	No	No	No	No	No	No	No	55	No	No	No	No	No
Wales-PHWC-2D252-2020	United Kingdom	?	?	B.1.1	2020-04-02	No	Yes	No	No	No	No	No	No	No	78	No	No	No	No	No
Wales-PHWC-2D261-2020	United Kingdom	?	?	B.1	2020-04-02	No	Yes	No	No	No	No	No	No	No	15	No	No	No	No	No
Wales-PHWC-2D28F-2020	United Kingdom	?	?	B.1.1	2020-04-02	No	Yes	No	No	No	No	No	No	No	28	No	No	No	No	No
Wales-PHWC-2D29E-2020	United Kingdom	?	?	B.1	2020-04-02	No	Yes	No	No	No	No	No	No	No	28	No	No	No	No	No
Wales-PHWC-2D2AD-2020	United Kingdom	?	?	B.1	2020-04-04	No	Yes	No	No	No	No	No	No	No	10	No	No	No	No	No
Wales-PHWC-2D2BC-2020	United Kingdom	?	?	B.1	2020-04-04	No	Yes	No	No	No	No	No	No	No	36	No	No	No	No	No
Wales-PHWC-2D2DA-2020	United Kingdom	?	?	B.3	2020-04-04	No	No	No	No	No	No	No	No	No	21	No	No	No	No	No
Wales-PHWC-2D2E9-2020	United Kingdom	?	?	B.1.1.2	2020-04-04	No	Yes	No	No	No	No	No	No	No	78	No	No	No	No	No
Wales-PHWC-2D2F8-2020	United Kingdom	?	?	B.1.1	2020-04-04	No	Yes	No	No	No	No	No	No	No	55	No	No	No	No	No
Wales-PHWC-2D304-2020	United Kingdom	?	?	B.1.1.2	2020-04-04	No	Yes	No	No	No	No	No	No	No	78	No	No	No	No	No
Wales-PHWC-2D313-2020	United Kingdom	?	?	B.1.1.2	2020-04-04	No	Yes	No	No	No	No	No	No	No	78	No	No	No	No	No
Wales-PHWC-2D322-2020	United Kingdom	?	?	B.3	2020-04-04	No	No	No	No	No	No	No	No	No	15	No	No	No	No	No
Wales-PHWC-2D331-2020	United Kingdom	?	?	B.1.1	2020-04-04	No	Yes	No	No	No	No	No	No	No	36	No	No	No	No	No
Wales-PHWC-2D340-2020	United Kingdom	?	?	B.1	2020-04-04	No	Yes	No	No	No	No	No	No	No	15	No	No	No	No	No
Wales-PHWC-2D35F-2020	United Kingdom	?	?	B.1.5.9	2020-04-04	No	Yes	No	No	No	No	No	No	No	21	No	No	No	No	No
Wales-PHWC-2D36E-2020	United Kingdom	?	?	B.1.1.10	2020-04-04	No	Yes	No	No	No	No	No	No	No	55	No	No	No	No	No
Wales-PHWC-2D37D-2020	United Kingdom	?	?	B.1.1	2020-04-04	No	Yes	No	No	No	No	No	No	No	28	No	No	No	No	No
Wales-PHWC-2D38C-2020	United Kingdom	?	?	B.1	2020-04-04	No	Yes	No	No	No	No	No	No	No	15	No	No	No	No	No
Wales-PHWC-2D39B-2020	United Kingdom	?	?	B.3	2020-04-04	No	No	No	No	No	No	No	No	No	15	No	No	No	No	No
Wales-PHWC-2D3AA-2020	United Kingdom	?	?	B.1	2020-04-04	No	Yes	No	No	No	No	No	No	No	10	No	No	No	No	No
Wales-PHWC-2D3B9-2020	United Kingdom	?	?	B.1.1	2020-04-04	No	Yes	No	No	No	No	No	No	No	45	No	No	No	No	No
Wales-PHWC-2D3D7-2020	United Kingdom	?	?	B.1	2020-04-03	No	Yes	No	No	No	No	No	No	No	21	No	No	No	No	No
Wales-PHWC-2D401-2020	United Kingdom	?	?	B.1.1	2020-04-03	No	Yes	No	No	No	No	No	No	No	36	No	No	No	No	No
Wales-PHWC-2D410-2020	United Kingdom	?	?	B.1.1	2020-04-03	No	Yes	No	No	No	No	No	No	No	45	No	No	No	No	No
Wales-PHWC-2D42F-2020	United Kingdom	?	?	B.1.5.9	2020-04-04	No	Yes	No	No	No	No	No	No	No	21	No	No	No	No	No
Wales-PHWC-2D44D-2020	United Kingdom	?	?	B.3	2020-04-04	No	No	No	No	No	No	No	No	No	15	No	No	No	No	No
Wales-PHWC-2D45C-2020	United Kingdom	?	?	B.1	2020-04-04	No	Yes	No	No	No	No	No	No	No	21	No	No	No	No	No
Wales-PHWC-2D46B-2020	United Kingdom	?	?	B.1	2020-04-04	No	Yes	No	No	No	No	No	No	No	15	No	No	No	No	No
Wales-PHWC-2D498-2020	United Kingdom	?	?	B.2.2	2020-04-04	No	Yes	No	No	No	No	No	No	No	45	No	No	No	No	No
Wales-PHWC-2D4B6-2020	United Kingdom	?	?	B.2.1	2020-04-04	No	No	No	No	No	No	No	No	No	21	No	No	No	No	No
Wales-PHWC-2D4D4-2020	United Kingdom	?	?	B.1.1	2020-04-04	No	Yes	No	No	No	No	No	No	No	36	No	No	No	No	No
Wales-PHWC-2D4E3-2020	United Kingdom	?	?	B.1.1.1	2020-04-05	Yes	Yes	No	No	Pocket	No	No	No	No	78	Yes	No	No	No	No
Wales-PHWC-2D50E-2020	United Kingdom	?	?	B.1.1	2020-04-04	No	Yes	No	No	No	No	No	No	No	28	No	No	No	No	No
Wales-PHWC-2D51D-2020	United Kingdom	?	?	B.1.1	2020-04-04	No	Yes	No	No	No	No	No	No	No	28	No	No	No	No	No
Wales-PHWC-2D52C-2020	United Kingdom	?	?	B.1	2020-04-04	No	Yes	No	No	No	No	No	No	No	10	No	No	No	No	No
Wales-PHWC-2D53B-2020	United Kingdom	?	?	B.1.1	2020-04-04	No	Yes	No	No	No	No	No	No	No	36	No	No	No	No	No
Wales-PHWC-2D568-2020	United Kingdom	?	?	B.1	2020-04-04	No	Yes	No	No	No	No	No	No	No	15	No	No	No	No	No
Wales-PHWC-2D577-2020	United Kingdom	?	?	B.1.5.6	2020-04-04	No	Yes	No	No	No	No	No	No	No	36	No	No	No	No	No
Wales-PHWC-2D586-2020	United Kingdom	?	?	B.1	2020-04-04	No	Yes	No	No	No	No	No	No	No	10	No	No	No	No	No
Wales-PHWC-2D5B3-2020	United Kingdom	?	?	B.1.1	2020-04-04	No	Yes	No	No	No	No	No	No	No	36	No	No	No	No	No
Wales-PHWC-2D5C2-2020	United Kingdom	?	?	B.1	2020-04-04	No	Yes	No	No	No	No	No	No	No	10	No	No	No	No	No
Wales-PHWC-2D5D1-2020	United Kingdom	?	?	B.1.35	2020-04-04	No	Yes	No	No	No	No	No	No	No	28	No	No	No	No	No
Wales-PHWC-2D5E0-2020	United Kingdom	?	?	B.1.35	2020-04-04	No	Yes	No	No	No	No	No	No	No	28	No	No	No	No	No
Wales-PHWC-2D61A-2020	United Kingdom	?	?	B.1.1	2020-04-05	No	Yes	No	No	No	No	No	No	No	36	No	No	No	No	No
Wales-PHWC-2D629-2020	United Kingdom	?	?	B.1	2020-04-05	No	Yes	No	No	No	No	No	No	No	21	No	No	No	No	No
Wales-PHWC-2D638-2020	United Kingdom	?	?	B.2	2020-04-04	No	No	No	No	No	No	No	No	No	36	No	No	No	No	No
Wales-PHWC-2D647-2020	United Kingdom	?	?	B.1.98	2020-04-04	No	Yes	No	No	No	No	No	No	No	21	No	No	No	No	No
Wales-PHWC-2D665-2020	United Kingdom	?	?	B.1	2020-04-05	No	Yes	No	No	No	No	No	No	No	28	No	No	No	No	No
Wales-PHWC-2D674-2020	United Kingdom	?	?	B.1.35	2020-04-04	No	Yes	No	No	No	No	No	No	No	45	No	No	No	No	No
Wales-PHWC-2D692-2020	United Kingdom	?	?	B.1	2020-04-04	No	Yes	No	No	No	No	No	No	No	55	No	No	No	No	No
Wales-PHWC-2D6A1-2020	United Kingdom	?	?	B.1.1	2020-04-04	No	Yes	No	No	No	No	No	No	No	28	No	No	No	No	No
Wales-PHWC-2D6CF-2020	United Kingdom	?	?	B.1.5	2020-04-04	No	Yes	No	No	No	No	No	No	No	21	No	No	No	No	No
Wales-PHWC-2D6ED-2020	United Kingdom	?	?	B.1.35	2020-04-04	No	Yes	No	No	No	No	No	No	No	28	No	No	No	No	No
Wales-PHWC-2D6FC-2020	United Kingdom	?	?	B.1.35	2020-04-04	No	Yes	No	No	No	No	No	No	No	28	No	No	No	No	No
Wales-PHWC-2D708-2020	United Kingdom	?	?	B.1.98	2020-04-05	No	Yes	No	No	No	No	No	No	No	45	No	No	No	No	No
Wales-PHWC-2D717-2020	United Kingdom	?	?	B.3	2020-04-05	No	No	No	No	No	No	No	No	No	36	No	No	No	No	No
Wales-PHWC-2D726-2020	United Kingdom	?	?	B.1.1.1	2020-04-05	Yes	Yes	No	No	Pocket	No	No	No	No	66	Yes	No	No	No	No
Wales-PHWC-2D735-2020	United Kingdom	?	?	B.1.5.9	2020-04-05	No	Yes	No	No	No	No	No	No	No	28	No	No	No	No	No
Wales-PHWC-2D744-2020	United Kingdom	?	?	B.1	2020-04-05	No	Yes	No	No	No	No	No	No	No	10	No	No	No	No	No
Wales-PHWC-2D762-2020	United Kingdom	?	?	B.1.5	2020-04-04	No	Yes	No	No	No	No	No	No	No	28	No	No	No	No	No
Wales-PHWC-2DDAC-2020	United Kingdom	?	?	B.1.120	2020-04-14	No	Yes	No	No	No	No	No	No	No	55	No	No	No	No	No
Wales-PHWC-2DDF7-2020	United Kingdom	?	?	B.1.1.2	2020-04-14	No	Yes	No	No	No	No	No	No	No	120	No	No	No	No	No
Wales-PHWC-2DE03-2020	United Kingdom	?	?	B.3	2020-04-14	No	No	No	No	No	No	No	No	No	21	No	No	No	No	No
Wales-PHWC-2DE21-2020	United Kingdom	?	?	B.1.5.9	2020-04-14	No	Yes	No	No	No	No	No	No	No	21	No	No	No	No	No
Wales-PHWC-2DE30-2020	United Kingdom	?	?	B.1.1.2	2020-04-14	No	Yes	No	No	No	No	No	No	No	66	No	No	No	No	No
Wales-PHWC-2DE4F-2020	United Kingdom	?	?	B.1.35	2020-04-14	No	Yes	No	No	No	No	No	No	No	21	No	No	No	No	No
Wales-PHWC-2DE5E-2020	United Kingdom	?	?	B.1.1	2020-04-14	No	Yes	No	No	No	No	No	No	No	36	No	No	No	No	No
Wales-PHWC-2DE6D-2020	United Kingdom	?	?	B.1	2020-04-15	No	Yes	No	No	No	No	No	No	No	91	No	No	No	No	No
Wales-PHWC-2DE8B-2020	United Kingdom	?	?	B.1	2020-04-06	Yes	Yes	No	No	No	No	No	No	No	231	No	No	No	No	No
Wales-PHWC-2DE9A-2020	United Kingdom	?	?	B.3	2020-04-06	No	No	No	No	No	No	No	No	No	21	No	No	No	No	No
Wales-PHWC-2DEA9-2020	United Kingdom	?	?	B.1.1	2020-04-07	No	Yes	No	No	No	No	No	No	No	28	No	No	No	No	No
Wales-PHWC-2DEB8-2020	United Kingdom	?	?	B.1.1.29	2020-04-08	No	Yes	No	No	No	No	No	No	No	78	No	No	No	No	No
Wales-PHWC-2DEC7-2020	United Kingdom	?	?	B.1.1.16	2020-04-08	No	Yes	No	No	No	No	No	No	No	55	No	No	No	No	No
Wales-PHWC-2DED6-2020	United Kingdom	?	?	B.1.1.30	2020-04-08	No	Yes	No	No	No	No	No	No	No	91	No	No	No	No	No
Wales-PHWC-2DEE5-2020	United Kingdom	?	?	B.1.1.29	2020-04-09	No	Yes	No	No	No	No	No	No	No	78	No	No	No	No	No
Wales-PHWC-2DEF4-2020	United Kingdom	?	?	B.1.11	2020-04-09	No	Yes	No	No	No	No	No	No	No	28	No	No	No	No	No
Wales-PHWC-2DF00-2020	United Kingdom	?	?	B.1.11	2020-04-09	No	Yes	No	No	No	No	No	No	No	36	No	No	No	No	No
Wales-PHWC-2DF1F-2020	United Kingdom	?	?	B.2.1	2020-04-09	No	No	No	No	No	No	No	No	No	21	No	No	No	No	No
Wales-PHWC-2DF3D-2020	United Kingdom	?	?	B.1	2020-04-10	No	Yes	No	No	No	No	No	No	No	28	No	No	No	No	No
Wales-PHWC-2DF6A-2020	United Kingdom	?	?	B.1.1	2020-04-10	No	Yes	No	No	No	No	No	No	No	45	No	No	No	No	No
Wales-PHWC-2DF97-2020	United Kingdom	?	?	B.3	2020-04-10	No	No	No	No	No	No	No	No	No	21	No	No	No	No	No
Wales-PHWC-2DFA6-2020	United Kingdom	?	?	B.1.1.10	2020-04-10	No	Yes	No	No	No	No	No	No	No	66	No	No	No	No	No
Wales-PHWC-2DFD3-2020	United Kingdom	?	?	B.1.1	2020-04-10	No	Yes	No	No	No	No	No	No	No	66	No	No	No	No	No
Wales-PHWC-2DFE2-2020	United Kingdom	?	?	B.1	2020-04-11	No	Yes	No	No	No	No	No	No	No	21	No	No	No	No	No
Wales-PHWC-2E00C-2020	United Kingdom	?	?	B.1	2020-04-10	No	Yes	No	No	No	No	No	No	No	21	No	No	No	No	No
Wales-PHWC-2E01B-2020	United Kingdom	?	?	B.1.1	2020-04-10	No	Yes	No	No	No	No	No	No	No	66	No	No	No	No	No
Wales-PHWC-2E02A-2020	United Kingdom	?	?	B.1	2020-04-10	No	Yes	No	No	No	No	No	No	No	36	No	No	No	No	No
Wales-PHWC-2E039-2020	United Kingdom	?	?	B.1.1	2020-04-10	No	Yes	No	No	No	No	No	No	No	66	No	No	No	No	No
Wales-PHWC-2E048-2020	United Kingdom	?	?	B.1.35	2020-04-10	No	Yes	No	No	No	No	No	No	No	36	No	No	No	No	No
Wales-PHWC-2E057-2020	United Kingdom	?	?	B.1.1	2020-04-10	No	Yes	No	No	No	No	No	No	No	36	No	No	No	No	No
Wales-PHWC-2E075-2020	United Kingdom	?	?	B.1.1.1	2020-04-10	Yes	Yes	No	No	Pocket	No	No	No	No	78	Yes	No	No	No	No
Wales-PHWC-2E084-2020	United Kingdom	?	?	B.1.1	2020-04-10	No	Yes	No	No	No	No	No	No	No	105	No	No	No	No	No
Wales-PHWC-2E093-2020	United Kingdom	?	?	B.1.1	2020-04-10	No	Yes	No	No	No	No	No	No	No	78	No	No	No	No	No
Wales-PHWC-2E0B1-2020	United Kingdom	?	?	B.3	2020-04-10	No	No	No	No	No	No	No	No	No	15	No	No	No	No	No
Wales-PHWC-2E0C0-2020	United Kingdom	?	?	B.1	2020-04-10	No	Yes	No	No	No	No	No	No	No	36	No	No	No	No	No
Wales-PHWC-2E0DF-2020	United Kingdom	?	?	B.1.1	2020-04-10	No	Yes	No	No	No	No	No	No	No	55	No	No	No	No	No
Wales-PHWC-2E0EE-2020	United Kingdom	?	?	B.1	2020-04-11	No	Yes	No	No	No	No	No	No	No	10	No	No	No	No	No
Wales-PHWC-2E109-2020	United Kingdom	?	?	B.3	2020-04-12	No	No	No	No	No	No	No	No	No	15	No	No	No	No	No
Wales-PHWC-2E127-2020	United Kingdom	?	?	B.1.44	2020-04-11	Yes	Yes	No	No	No	Pocket	No	No	No	55	No	Yes	No	No	No
Wales-PHWC-2E136-2020	United Kingdom	?	?	B.3	2020-04-11	No	No	No	No	No	No	No	No	No	15	No	No	No	No	No
Wales-PHWC-2E154-2020	United Kingdom	?	?	B.1.1.30	2020-04-09	No	Yes	No	No	No	No	No	No	No	66	No	No	No	No	No
Wales-PHWC-2E163-2020	United Kingdom	?	?	B.1.1.16	2020-04-07	No	Yes	No	No	No	No	No	No	No	78	No	No	No	No	No
Wales-PHWC-2E172-2020	United Kingdom	?	?	B.1.1.30	2020-04-07	No	Yes	No	No	No	No	No	No	No	55	No	No	No	No	No
Wales-PHWC-2E181-2020	United Kingdom	?	?	B.1.1	2020-04-07	No	Yes	No	No	No	No	No	No	No	36	No	No	No	No	No
Wales-PHWC-2E190-2020	United Kingdom	?	?	B.1.1.16	2020-04-07	No	Yes	No	No	No	No	No	No	No	91	No	No	No	No	No
Wales-PHWC-2E1AF-2020	United Kingdom	?	?	B	2020-04-07	No	Yes	No	No	No	No	No	No	No	10	No	No	No	No	No
Wales-PHWC-2E1BE-2020	United Kingdom	?	?	B.1.1	2020-04-07	No	Yes	No	No	No	No	No	No	No	45	No	No	No	No	No
Wales-PHWC-2E1CD-2020	United Kingdom	?	?	B.1	2020-04-07	No	Yes	No	No	No	No	No	No	No	21	No	No	No	No	No
Wales-PHWC-2E1EB-2020	United Kingdom	?	?	B.1	2020-04-07	No	Yes	No	No	No	No	No	No	No	36	No	No	No	No	No
Wales-PHWC-2E1FA-2020	United Kingdom	?	?	B.1	2020-04-07	No	Yes	No	No	No	No	No	No	No	45	No	No	No	No	No
Wales-PHWC-2E206-2020	United Kingdom	?	?	B.1	2020-04-07	No	Yes	No	No	No	No	No	No	No	21	No	No	No	No	No
Wales-PHWC-2E215-2020	United Kingdom	?	?	B.1	2020-04-07	No	Yes	No	No	No	No	No	No	No	28	No	No	No	No	No
Wales-PHWC-2E224-2020	United Kingdom	?	?	B.1.1	2020-04-07	No	Yes	No	No	No	No	No	No	No	36	No	No	No	No	No
Wales-PHWC-2E233-2020	United Kingdom	?	?	B.1.1	2020-04-07	No	Yes	No	No	No	No	No	No	No	28	No	No	No	No	No
Wales-PHWC-2E242-2020	United Kingdom	?	?	B.1	2020-04-07	No	Yes	No	No	No	No	No	No	No	21	No	No	No	No	No
Wales-PHWC-2E251-2020	United Kingdom	?	?	B.1	2020-04-07	No	Yes	No	No	No	No	No	No	No	21	No	No	No	No	No
Wales-PHWC-2E27F-2020	United Kingdom	?	?	B.1.1.15	2020-04-07	Yes	Yes	No	No	No	No	No	No	No	66	No	No	No	No	No
Wales-PHWC-2E28E-2020	United Kingdom	?	?	B.1	2020-04-07	No	Yes	No	No	No	No	No	No	No	21	No	No	No	No	No
Wales-PHWC-2E29D-2020	United Kingdom	?	?	B.1.1.30	2020-04-07	No	Yes	No	No	No	No	No	No	No	66	No	No	No	No	No
Wales-PHWC-2E2AC-2020	United Kingdom	?	?	B.1.5.9	2020-04-16	No	Yes	No	No	No	No	No	No	No	36	No	No	No	No	No
Wales-PHWC-2E2BB-2020	United Kingdom	?	?	B.1.13	2020-04-16	No	Yes	No	No	No	No	No	No	No	36	No	No	No	No	No
Wales-PHWC-2E2CA-2020	United Kingdom	?	?	B.1.1	2020-04-16	No	Yes	No	No	No	No	No	No	No	36	No	No	No	No	No
Wales-PHWC-2E2D9-2020	United Kingdom	?	?	B.1	2020-04-16	No	Yes	No	No	No	No	No	No	No	105	No	No	No	No	No
Wales-PHWC-2E2E8-2020	United Kingdom	?	?	B.1.1	2020-04-15	No	Yes	No	No	No	No	No	No	No	66	No	No	No	No	No
Wales-PHWC-2E2F7-2020	United Kingdom	?	?	B.1.11	2020-04-15	No	Yes	No	No	No	No	No	No	No	28	No	No	No	No	No
Wales-PHWC-2E303-2020	United Kingdom	?	?	B.1.1	2020-04-16	No	Yes	No	No	No	No	No	No	No	78	No	No	No	No	No
Wales-PHWC-2E312-2020	United Kingdom	?	?	B.1.1	2020-04-16	No	Yes	No	No	No	No	No	No	No	78	No	No	No	No	No
Wales-PHWC-2E321-2020	United Kingdom	?	?	B.1.1	2020-04-16	No	Yes	No	No	No	No	No	No	No	190	No	No	No	No	No
Wales-PHWC-2E330-2020	United Kingdom	?	?	B.1.1	2020-04-16	No	Yes	No	No	No	No	No	No	No	28	No	No	No	No	No
Wales-PHWC-2E34F-2020	United Kingdom	?	?	B.1.1	2020-04-16	No	Yes	No	No	No	No	No	No	No	45	No	No	No	No	No
Wales-PHWC-2E36D-2020	United Kingdom	?	?	B.1.1	2020-04-16	No	Yes	No	No	No	No	No	No	No	45	No	No	No	No	No
Wales-PHWC-2E97A-2020	United Kingdom	?	?	B.1.11	2020-04-07	No	Yes	No	No	No	No	No	No	No	28	No	No	No	No	No
Wales-PHWC-2E989-2020	United Kingdom	?	?	B.1.5.9	2020-04-07	No	Yes	No	No	No	No	No	No	No	28	No	No	No	No	No
Wales-PHWC-2E998-2020	United Kingdom	?	?	B.1.5.9	2020-04-07	No	Yes	No	No	No	No	No	No	No	15	No	No	No	No	No
Wales-PHWC-2E9B6-2020	United Kingdom	?	?	B.1.1	2020-04-07	No	Yes	No	No	No	No	No	No	No	36	No	No	No	No	No
Wales-PHWC-2E9D4-2020	United Kingdom	?	?	B.1.1.2	2020-04-07	No	Yes	No	No	No	No	No	No	No	78	No	No	No	No	No
Wales-PHWC-2E9E3-2020	United Kingdom	?	?	B.1.11	2020-04-07	No	Yes	No	No	No	No	No	No	No	28	No	No	No	No	No
Wales-PHWC-2E9F2-2020	United Kingdom	?	?	B.1.5.9	2020-04-07	No	Yes	No	No	No	No	No	No	No	21	No	No	No	No	No
Wales-PHWC-2EA0E-2020	United Kingdom	?	?	B.1.1	2020-04-07	No	Yes	No	No	No	No	No	No	No	36	No	No	No	No	No
Wales-PHWC-2EA1D-2020	United Kingdom	?	?	B.1.1.16	2020-04-07	No	Yes	No	No	No	No	No	No	No	45	No	No	No	No	No
Wales-PHWC-2EA2C-2020	United Kingdom	?	?	B.1.1	2020-04-07	No	Yes	No	No	No	No	No	No	No	55	No	No	No	No	No
Wales-PHWC-2EA3B-2020	United Kingdom	?	?	B.1.5.6	2020-04-07	No	Yes	No	No	No	No	No	No	No	28	No	No	No	No	No
Wales-PHWC-2EA59-2020	United Kingdom	?	?	B.1.1	2020-04-07	No	Yes	No	No	No	No	No	No	No	45	No	No	No	No	No
Wales-PHWC-2EA68-2020	United Kingdom	?	?	B.1	2020-04-07	No	Yes	No	No	No	No	No	No	No	21	No	No	No	No	No
Wales-PHWC-2EA77-2020	United Kingdom	?	?	B.1.1	2020-04-07	No	Yes	No	No	No	No	No	No	No	36	No	No	No	No	No
Wales-PHWC-2EA86-2020	United Kingdom	?	?	B.1.5.9	2020-04-07	No	Yes	No	No	No	No	No	No	No	15	No	No	No	No	No
Wales-PHWC-2EA95-2020	United Kingdom	?	?	B.1.1	2020-04-07	No	Yes	No	No	No	No	No	No	No	45	No	No	No	No	No
Wales-PHWC-2EAA4-2020	United Kingdom	?	?	B.1.1	2020-04-07	No	Yes	No	No	No	No	No	No	No	66	No	No	No	No	No
Wales-PHWC-2EAB3-2020	United Kingdom	?	?	B.1.1.7	2020-04-07	No	Yes	No	No	No	No	No	No	No	55	No	No	No	No	No
Wales-PHWC-2EAC2-2020	United Kingdom	?	?	B.1	2020-04-07	No	Yes	No	No	No	No	No	No	No	21	No	No	No	No	No
Wales-PHWC-2EAD1-2020	United Kingdom	?	?	B.1	2020-04-07	No	Yes	No	No	No	No	No	No	No	21	No	No	No	No	No
Wales-PHWC-2EAE0-2020	United Kingdom	?	?	B.1.1.1	2020-04-07	Yes	Yes	No	No	Pocket	No	No	No	No	105	Yes	No	No	No	No
Wales-PHWC-2EAFF-2020	United Kingdom	?	?	B.1.1	2020-04-07	No	Yes	No	No	No	No	No	No	No	36	No	No	No	No	No
Wales-PHWC-2EB0B-2020	United Kingdom	?	?	B.1.5.9	2020-04-07	No	Yes	No	No	No	No	No	No	No	21	No	No	No	No	No
Wales-PHWC-2EB1A-2020	United Kingdom	?	?	B.1.1.10	2020-04-08	No	Yes	No	No	No	No	No	No	No	66	No	No	No	No	No
Wales-PHWC-2EB29-2020	United Kingdom	?	?	B.1.1	2020-04-07	No	Yes	No	No	No	No	No	No	No	45	No	No	No	No	No
Wales-PHWC-2EB38-2020	United Kingdom	?	?	B.1.1	2020-04-08	No	Yes	No	No	No	No	No	No	No	55	No	No	No	No	No
Wales-PHWC-2EB65-2020	United Kingdom	?	?	B.1	2020-04-06	No	Yes	No	No	No	No	No	No	No	78	No	No	No	No	No
Wales-PHWC-2EB74-2020	United Kingdom	?	?	B.1.1	2020-04-06	No	Yes	No	No	No	No	No	No	No	66	No	No	No	No	No
Wales-PHWC-2EB92-2020	United Kingdom	?	?	B.1	2020-04-07	No	Yes	No	No	No	No	No	No	No	28	No	No	No	No	No
Wales-PHWC-2EBA1-2020	United Kingdom	?	?	B.1	2020-04-06	No	Yes	No	No	No	No	No	No	No	21	No	No	No	No	No
Wales-PHWC-2EBB0-2020	United Kingdom	?	?	B.1	2020-04-07	No	Yes	No	No	No	No	No	No	No	28	No	No	No	No	No
Wales-PHWC-2EBDE-2020	United Kingdom	?	?	B.3	2020-04-07	No	No	No	No	No	No	No	No	No	10	No	No	No	No	No
Wales-PHWC-2EBED-2020	United Kingdom	?	?	B.2.1	2020-04-07	No	No	No	No	No	No	No	No	No	36	No	No	No	No	No
Wales-PHWC-2EBFC-2020	United Kingdom	?	?	B.1.1.2	2020-04-06	No	Yes	No	No	No	No	No	No	No	66	No	No	No	No	No
Wales-PHWC-2EC08-2020	United Kingdom	?	?	B.1	2020-04-07	No	Yes	No	No	No	No	No	No	No	10	No	No	No	No	No
Wales-PHWC-2EC17-2020	United Kingdom	?	?	B.1.1	2020-04-07	No	Yes	No	No	No	No	No	No	No	36	No	No	No	No	No
Wales-PHWC-2EC26-2020	United Kingdom	?	?	B.1	2020-04-06	No	Yes	No	No	No	No	No	No	No	10	No	No	No	No	No
Wales-PHWC-2EC35-2020	United Kingdom	?	?	B.1.1	2020-04-07	No	Yes	No	No	No	No	No	No	No	45	No	No	No	No	No
Wales-PHWC-2EC44-2020	United Kingdom	?	?	B.1.1	2020-04-07	No	Yes	No	No	No	No	No	No	No	55	No	No	No	No	No
Wales-PHWC-2EC53-2020	United Kingdom	?	?	B.3	2020-04-06	No	No	No	No	No	No	No	No	No	21	No	No	No	No	No
Wales-PHWC-2EC71-2020	United Kingdom	?	?	B.1	2020-04-06	No	Yes	No	No	No	No	No	No	No	21	No	No	No	No	No
Wales-PHWC-2EC80-2020	United Kingdom	?	?	B.1	2020-04-06	No	Yes	No	No	No	No	No	No	No	15	No	No	No	No	No
Wales-PHWC-2EC9F-2020	United Kingdom	?	?	B.1.5	2020-04-07	No	Yes	No	No	No	No	No	No	No	15	No	No	No	No	No
Wales-PHWC-2ECAE-2020	United Kingdom	?	?	B.1.1	2020-04-07	No	Yes	No	No	No	No	No	No	No	36	No	No	No	No	No
Wales-PHWC-2ECBD-2020	United Kingdom	?	?	B.3	2020-04-07	No	No	No	No	No	No	No	No	No	10	No	No	No	No	No
Wales-PHWC-2ECCC-2020	United Kingdom	?	?	B.1.1.2	2020-04-07	No	Yes	No	No	No	No	No	No	No	105	No	No	No	No	No
Wales-PHWC-2ECDB-2020	United Kingdom	?	?	B.3	2020-04-06	No	No	No	No	No	No	No	No	No	15	No	No	No	No	No
Wales-PHWC-2ECEA-2020	United Kingdom	?	?	B.1.1	2020-04-07	No	Yes	No	No	No	No	No	No	No	55	No	No	No	No	No
Wales-PHWC-2ECF9-2020	United Kingdom	?	?	B.1.1	2020-04-06	No	Yes	No	No	No	No	No	No	No	45	No	No	No	No	No
Wales-PHWC-2ED05-2020	United Kingdom	?	?	B.1.1.2	2020-04-06	No	Yes	No	No	No	No	No	No	No	55	No	No	No	No	No
Wales-PHWC-2ED14-2020	United Kingdom	?	?	B.1.1	2020-04-06	No	Yes	No	No	No	No	No	No	No	55	No	No	No	No	No
Wales-PHWC-2ED23-2020	United Kingdom	?	?	B.1	2020-04-07	No	Yes	No	No	No	No	No	No	No	10	No	No	No	No	No
Wales-PHWC-2ED32-2020	United Kingdom	?	?	B.1.1	2020-04-07	No	Yes	No	No	No	No	No	No	No	45	No	No	No	No	No
Wales-PHWC-2ED41-2020	United Kingdom	?	?	B.2	2020-04-06	No	No	No	No	No	No	No	No	No	45	No	No	No	No	No
Wales-PHWC-2ED50-2020	United Kingdom	?	?	B.1	2020-04-06	No	Yes	No	No	No	No	No	No	No	15	No	No	No	No	No
Wales-PHWC-2ED6F-2020	United Kingdom	?	?	B.1.1	2020-04-07	No	Yes	No	No	No	No	No	No	No	28	No	No	No	No	No
Wales-PHWC-2ED7E-2020	United Kingdom	?	?	B.3	2020-04-06	No	No	No	No	No	No	No	No	No	15	No	No	No	No	No
Wales-PHWC-2ED8D-2020	United Kingdom	?	?	B.1.1	2020-04-07	No	Yes	No	No	No	No	No	No	No	36	No	No	No	No	No
Wales-PHWC-2ED9C-2020	United Kingdom	?	?	B.1.1	2020-04-07	No	Yes	No	No	No	No	No	No	No	55	No	No	No	No	No
Wales-PHWC-2EDAB-2020	United Kingdom	?	?	B.1.1	2020-04-07	No	Yes	No	No	No	No	No	No	No	66	No	No	No	No	No
Wales-PHWC-2EDBA-2020	United Kingdom	?	?	B.1.5.9	2020-04-07	No	Yes	No	No	No	No	No	No	No	21	No	No	No	No	No
Wales-PHWC-2EDC9-2020	United Kingdom	?	?	B.1.1	2020-04-07	No	Yes	No	No	No	No	No	No	No	55	No	No	No	No	No
Wales-PHWC-2EDD8-2020	United Kingdom	?	?	B.1	2020-04-07	No	Yes	No	No	No	No	No	No	No	15	No	No	No	No	No
Wales-PHWC-2EDE7-2020	United Kingdom	?	?	B.1	2020-04-07	No	Yes	No	No	No	No	No	No	No	10	No	No	No	No	No
Wales-PHWC-2EDF6-2020	United Kingdom	?	?	B.1.1.2	2020-04-07	No	Yes	No	No	No	No	No	No	No	66	No	No	No	No	No
Wales-PHWC-2EE02-2020	United Kingdom	?	?	B.1.1	2020-04-07	No	Yes	No	No	No	No	No	No	No	36	No	No	No	No	No
Wales-PHWC-2EE11-2020	United Kingdom	?	?	B.2	2020-04-07	No	No	No	No	No	No	No	No	No	28	No	No	No	No	No
Wales-PHWC-2EE20-2020	United Kingdom	?	?	B.1.1	2020-04-07	No	Yes	No	No	No	No	No	No	No	45	No	No	No	No	No
Wales-PHWC-2EE3F-2020	United Kingdom	?	?	B.1.1	2020-04-06	No	Yes	No	No	No	No	No	No	No	36	No	No	No	No	No
Wales-PHWC-2EE4E-2020	United Kingdom	?	?	B.1	2020-04-07	No	Yes	No	No	No	No	No	No	No	55	No	No	No	No	No
Wales-PHWC-2EE5D-2020	United Kingdom	?	?	B.1.1	2020-04-07	No	Yes	No	No	No	No	No	No	No	36	No	No	No	No	No
Wales-PHWC-2EE6C-2020	United Kingdom	?	?	B.3	2020-04-06	No	No	No	No	No	No	No	No	No	15	No	No	No	No	No
Wales-PHWC-2EE7B-2020	United Kingdom	?	?	B.3	2020-04-07	No	No	No	No	No	No	No	No	No	15	No	No	No	No	No
Wales-PHWC-2EE8A-2020	United Kingdom	?	?	B	2020-04-07	No	Yes	No	No	No	No	No	No	No	15	No	No	No	No	No
Wales-PHWC-2EE99-2020	United Kingdom	?	?	B.2.2	2020-04-07	No	No	No	No	No	No	No	No	No	36	No	No	No	No	No
Wales-PHWC-2EEA8-2020	United Kingdom	?	?	B.1	2020-04-07	No	Yes	No	No	No	No	No	No	No	10	No	No	No	No	No
Wales-PHWC-2EEB7-2020	United Kingdom	?	?	B.1.1	2020-04-06	No	Yes	No	No	No	No	No	No	No	55	No	No	No	No	No
Wales-PHWC-2EEC6-2020	United Kingdom	?	?	B.1.35	2020-04-06	No	Yes	No	No	No	No	No	No	No	36	No	No	No	No	No
Wales-PHWC-2EED5-2020	United Kingdom	?	?	B.1	2020-04-07	No	Yes	No	No	No	No	No	No	No	10	No	No	No	No	No
Wales-PHWC-2EEE4-2020	United Kingdom	?	?	B.1.1	2020-04-07	No	Yes	No	No	No	No	No	No	No	66	No	No	No	No	No
Wales-PHWC-2EEF3-2020	United Kingdom	?	?	B.1.1	2020-04-07	No	Yes	No	No	No	No	No	No	No	55	No	No	No	No	No
Wales-PHWC-2EF0F-2020	United Kingdom	?	?	B.1.5.9	2020-04-07	No	Yes	No	No	No	No	No	No	No	21	No	No	No	No	No
Wales-PHWC-2EF1E-2020	United Kingdom	?	?	B.1.1	2020-04-06	No	Yes	No	No	No	No	No	No	No	66	No	No	No	No	No
Wales-PHWC-2EF2D-2020	United Kingdom	?	?	B.3	2020-04-06	No	No	No	No	No	No	No	No	No	21	No	No	No	No	No
Wales-PHWC-2EF3C-2020	United Kingdom	?	?	B.1	2020-04-06	No	Yes	No	No	No	No	No	No	No	55	No	No	No	No	No
Wales-PHWC-2EF4B-2020	United Kingdom	?	?	B.1.1.1	2020-04-04	Yes	Yes	No	No	Pocket	No	No	No	No	78	Yes	No	No	No	No
Wales-PHWC-2EF5A-2020	United Kingdom	?	?	B.1.1.1	2020-04-04	Yes	Yes	No	No	Pocket	No	No	No	No	66	Yes	No	No	No	No
Wales-PHWC-2EF69-2020	United Kingdom	?	?	B.1	2020-04-04	No	Yes	No	No	No	No	No	No	No	28	No	No	No	No	No
Wales-PHWC-2EF78-2020	United Kingdom	?	?	B.3	2020-04-06	No	Yes	No	No	No	No	No	No	No	21	No	No	No	No	No
Wales-PHWC-2EFA5-2020	United Kingdom	?	?	B.1.1.2	2020-04-04	No	Yes	No	No	No	No	No	No	No	55	No	No	No	No	No
Wales-PHWC-2EFB4-2020	United Kingdom	?	?	B.3	2020-04-04	No	No	No	No	No	No	No	No	No	10	No	No	No	No	No
Wales-PHWC-2EFD2-2020	United Kingdom	?	?	B.1.1	2020-04-04	No	Yes	No	No	No	No	No	No	No	66	No	No	No	No	No
Wales-PHWC-2EFE1-2020	United Kingdom	?	?	B.1.1	2020-04-04	No	Yes	No	No	No	No	No	No	No	66	No	No	No	No	No
Wales-PHWC-2EFF0-2020	United Kingdom	?	?	B.1	2020-04-04	No	Yes	No	No	No	No	No	No	No	10	No	No	No	No	No
Wales-PHWC-2F00B-2020	United Kingdom	?	?	B.1.5.9	2020-04-04	No	Yes	No	No	No	No	No	No	No	21	No	No	No	No	No
Wales-PHWC-2F01A-2020	United Kingdom	?	?	B.1	2020-04-04	No	Yes	No	No	No	No	No	No	No	21	No	No	No	No	No
Wales-PHWC-2F029-2020	United Kingdom	?	?	B.1	2020-04-04	No	Yes	No	No	No	No	No	No	No	21	No	No	No	No	No
Wales-PHWC-2F038-2020	United Kingdom	?	?	B.1.1	2020-04-04	No	Yes	No	No	No	No	No	No	No	66	No	No	No	No	No
Wales-PHWC-2F047-2020	United Kingdom	?	?	B.1.35	2020-04-06	No	Yes	No	No	No	No	No	No	No	28	No	No	No	No	No
Wales-PHWC-2F056-2020	United Kingdom	?	?	B.1.1	2020-04-05	No	Yes	No	No	No	No	No	No	No	55	No	No	No	No	No
Wales-PHWC-2F065-2020	United Kingdom	?	?	B.1.35	2020-04-06	No	Yes	No	No	No	No	No	No	No	15	No	No	No	No	No
Wales-PHWC-2F074-2020	United Kingdom	?	?	B.1	2020-04-06	No	Yes	No	No	No	No	No	No	No	36	No	No	No	No	No
Wales-PHWC-2F083-2020	United Kingdom	?	?	B.1.1	2020-04-06	No	Yes	No	No	No	No	No	No	No	36	No	No	No	No	No
Wales-PHWC-2F0A1-2020	United Kingdom	?	?	B.3	2020-04-06	No	No	No	No	No	No	No	No	No	6	No	No	No	No	No
Wales-PHWC-2F0B0-2020	United Kingdom	?	?	B.1.1.1	2020-04-06	Yes	Yes	No	No	Pocket	No	No	No	No	78	Yes	No	No	No	No
Wales-PHWC-2F0CF-2020	United Kingdom	?	?	B.1.35	2020-04-06	No	Yes	No	No	No	No	No	No	No	28	No	No	No	No	No
Wales-PHWC-2F0DE-2020	United Kingdom	?	?	B.1.1.2	2020-04-06	No	Yes	No	No	No	No	No	No	No	91	No	No	No	No	No
Wales-PHWC-2F0ED-2020	United Kingdom	?	?	B.1.1	2020-04-06	No	Yes	No	No	No	No	No	No	No	36	No	No	No	No	No
Wales-PHWC-2F0FC-2020	United Kingdom	?	?	B.1	2020-04-06	No	Yes	No	No	No	No	No	No	No	36	No	No	No	No	No
Wales-PHWC-2F108-2020	United Kingdom	?	?	B.1.1	2020-04-05	No	Yes	No	No	No	No	No	No	No	36	No	No	No	No	No
Wales-PHWC-2F117-2020	United Kingdom	?	?	B.1.1.2	2020-04-06	No	Yes	No	No	No	No	No	No	No	105	No	No	No	No	No
Wales-PHWC-2F126-2020	United Kingdom	?	?	B.1	2020-04-06	No	Yes	No	No	No	No	No	No	No	15	No	No	No	No	No
Wales-PHWC-2F135-2020	United Kingdom	?	?	B.1	2020-04-06	No	Yes	No	No	No	No	No	No	No	36	No	No	No	No	No
Wales-PHWC-2F144-2020	United Kingdom	?	?	B.1.1.1	2020-04-06	Yes	Yes	No	No	Pocket	No	No	No	No	66	Yes	No	No	No	No
Wales-PHWC-2F153-2020	United Kingdom	?	?	B.1.5	2020-04-06	No	Yes	No	No	No	No	No	No	No	15	No	No	No	No	No
Wales-PHWC-2F162-2020	United Kingdom	?	?	B.1	2020-04-06	No	Yes	No	No	No	No	No	No	No	15	No	No	No	No	No
Wales-PHWC-2F171-2020	United Kingdom	?	?	B.2.1	2020-04-06	No	No	No	No	No	No	No	No	No	45	No	No	No	No	No
Wales-PHWC-2F180-2020	United Kingdom	?	?	B.1.5	2020-04-06	No	Yes	No	No	No	No	No	No	No	36	No	No	No	No	No
Wales-PHWC-2F19F-2020	United Kingdom	?	?	B.1	2020-04-06	No	Yes	No	No	No	No	No	No	No	21	No	No	No	No	No
Wales-PHWC-2F1AE-2020	United Kingdom	?	?	B.1.44	2020-04-06	Yes	Yes	No	No	No	Pocket	No	No	No	66	No	Yes	No	No	No
Wales-PHWC-2F1BD-2020	United Kingdom	?	?	B.1.1	2020-04-06	No	Yes	No	No	No	No	No	No	No	36	No	No	No	No	No
Wales-PHWC-2F1CC-2020	United Kingdom	?	?	B.1.1	2020-04-05	No	Yes	No	No	No	No	No	No	No	55	No	No	No	No	No
Wales-PHWC-2F1DB-2020	United Kingdom	?	?	B.1.1.2	2020-04-06	No	Yes	No	No	No	No	No	No	No	120	No	No	No	No	No
Wales-PHWC-2F1EA-2020	United Kingdom	?	?	B.1.1	2020-04-06	No	Yes	No	No	No	No	No	No	No	55	No	No	No	No	No
Wales-PHWC-2F1F9-2020	United Kingdom	?	?	B.1.1.1	2020-04-06	Yes	Yes	No	No	Pocket	No	No	No	No	91	Yes	No	No	No	No
Wales-PHWC-2F205-2020	United Kingdom	?	?	B.1	2020-04-06	No	Yes	No	No	No	No	No	No	No	21	No	No	No	No	No
Wales-PHWC-2F214-2020	United Kingdom	?	?	B.1.1	2020-04-06	No	Yes	No	No	No	No	No	No	No	55	No	No	No	No	No
Wales-PHWC-2F223-2020	United Kingdom	?	?	B.3	2020-04-06	No	Yes	No	No	No	No	No	No	No	10	No	No	No	No	No
Wales-PHWC-2F232-2020	United Kingdom	?	?	B.1.5.9	2020-04-06	No	Yes	No	No	No	No	No	No	No	21	No	No	No	No	No
Wales-PHWC-2F241-2020	United Kingdom	?	?	B.1.1	2020-04-06	No	Yes	No	No	No	No	No	No	No	55	No	No	No	No	No
Wales-PHWC-2F250-2020	United Kingdom	?	?	B.1.1	2020-04-06	No	Yes	No	No	No	No	No	No	No	55	No	No	No	No	No
Wales-PHWC-2F26F-2020	United Kingdom	?	?	B.1.5.9	2020-04-06	No	Yes	No	No	No	No	No	No	No	36	No	No	No	No	No
Wales-PHWC-2F27E-2020	United Kingdom	?	?	B.1	2020-04-06	No	Yes	No	No	No	No	No	No	No	28	No	No	No	No	No
Wales-PHWC-2F28D-2020	United Kingdom	?	?	B.1	2020-04-06	No	Yes	No	No	No	No	No	No	No	28	No	No	No	No	No
Wales-PHWC-2F29C-2020	United Kingdom	?	?	B.3	2020-04-07	No	No	No	No	No	No	No	No	No	28	No	No	No	No	No
Wales-PHWC-2F2AB-2020	United Kingdom	?	?	B	2020-04-06	No	No	No	No	No	No	No	No	No	3	No	No	No	No	No
Wales-PHWC-2F2C9-2020	United Kingdom	?	?	B.1	2020-04-06	No	Yes	No	No	No	No	No	No	No	21	No	No	No	No	No
Wales-PHWC-2F2D8-2020	United Kingdom	?	?	B.3	2020-04-06	No	No	No	No	No	No	No	No	No	36	No	No	No	No	No
Wales-PHWC-2F2E7-2020	United Kingdom	?	?	B.1	2020-04-06	No	Yes	No	No	No	No	No	No	No	21	No	No	No	No	No
Wales-PHWC-2F2F6-2020	United Kingdom	?	?	B.1.1	2020-04-06	No	Yes	No	No	No	No	No	No	No	36	No	No	No	No	No
Wales-PHWC-2F302-2020	United Kingdom	?	?	B.3	2020-04-06	No	No	No	No	No	No	No	No	No	15	No	No	No	No	No
Wales-PHWC-2F311-2020	United Kingdom	?	?	B.1	2020-04-06	No	Yes	No	No	No	No	No	No	No	21	No	No	No	No	No
Wales-PHWC-2F33F-2020	United Kingdom	?	?	B.1	2020-04-06	No	Yes	No	No	No	No	No	No	No	36	No	No	No	No	No
Wales-PHWC-2F34E-2020	United Kingdom	?	?	B.1	2020-04-06	No	Yes	No	No	No	No	No	No	No	28	No	No	No	No	No
Wales-PHWC-2F35D-2020	United Kingdom	?	?	B.2	2020-04-06	No	No	No	No	No	No	No	No	No	45	No	No	No	No	No
Wales-PHWC-2F36C-2020	United Kingdom	?	?	B.2.2	2020-04-06	No	No	No	No	No	No	No	No	No	45	No	No	No	No	No
Wales-PHWC-2F37B-2020	United Kingdom	?	?	B.1.1.30	2020-04-06	No	Yes	No	No	No	No	No	No	No	66	No	No	No	No	No
Wales-PHWC-2F38A-2020	United Kingdom	?	?	B.1.1	2020-04-06	No	Yes	No	No	No	No	No	No	No	55	No	No	No	No	No
Wales-PHWC-2F399-2020	United Kingdom	?	?	B.2.1	2020-04-06	No	No	No	No	No	No	No	No	No	45	No	No	No	No	No
Wales-PHWC-2F3A8-2020	United Kingdom	?	?	B.1	2020-04-06	No	Yes	No	No	No	No	No	No	No	28	No	No	No	No	No
Wales-PHWC-2F3B7-2020	United Kingdom	?	?	B.1	2020-04-06	No	Yes	No	No	No	No	No	No	No	28	No	No	No	No	No
Wales-PHWC-2F3C6-2020	United Kingdom	?	?	B.1.1.2	2020-04-06	No	Yes	No	No	No	No	No	No	No	78	No	No	No	No	No
Wales-PHWC-2F3D5-2020	United Kingdom	?	?	B.1.1	2020-04-08	No	Yes	No	No	No	No	No	No	No	45	No	No	No	No	No
Wales-PHWC-2F3E4-2020	United Kingdom	?	?	B.1.1	2020-04-08	No	Yes	No	No	No	No	No	No	No	36	No	No	No	No	No
Wales-PHWC-2F3F3-2020	United Kingdom	?	?	B.3	2020-04-08	No	No	No	No	No	No	No	No	No	21	No	No	No	No	No
Wales-PHWC-2F40F-2020	United Kingdom	?	?	B.1.1	2020-04-08	No	Yes	No	No	No	No	No	No	No	36	No	No	No	No	No
Wales-PHWC-2F41E-2020	United Kingdom	?	?	B.1.1	2020-04-08	No	Yes	No	No	No	No	No	No	No	66	No	No	No	No	No
Wales-PHWC-2F42D-2020	United Kingdom	?	?	B.3	2020-04-08	No	No	No	No	No	No	No	No	No	21	No	No	No	No	No
Wales-PHWC-2F43C-2020	United Kingdom	?	?	B.1.1	2020-04-08	No	Yes	No	No	No	No	No	No	No	45	No	No	No	No	No
Wales-PHWC-2F44B-2020	United Kingdom	?	?	B.1.1	2020-04-08	No	Yes	No	No	No	No	No	No	No	66	No	No	No	No	No
Wales-PHWC-2F45A-2020	United Kingdom	?	?	B.1.1	2020-04-08	No	Yes	No	No	No	No	No	No	No	36	No	No	No	No	No
Wales-PHWC-2F469-2020	United Kingdom	?	?	B.1.1	2020-04-08	No	Yes	No	No	No	No	No	No	No	36	No	No	No	No	No
Wales-PHWC-2F478-2020	United Kingdom	?	?	B.1.11	2020-04-17	No	Yes	No	No	No	No	No	No	No	78	No	No	No	No	No
Wales-PHWC-2F487-2020	United Kingdom	?	?	B.1.11	2020-04-17	No	Yes	No	No	No	No	No	No	No	55	No	No	No	No	No
Wales-PHWC-2F4B4-2020	United Kingdom	?	?	B.1.11	2020-04-17	No	Yes	No	No	No	No	No	No	No	28	No	No	No	No	No
Wales-PHWC-2F4D2-2020	United Kingdom	?	?	B.1.1	2020-04-17	No	Yes	No	No	No	No	No	No	No	55	No	No	No	No	No
Wales-PHWC-2F4E1-2020	United Kingdom	?	?	B.1.11	2020-04-17	No	Yes	No	No	No	No	No	No	No	55	No	No	No	No	No
Wales-PHWC-2F4F0-2020	United Kingdom	?	?	B.1	2020-04-19	No	Yes	No	No	No	No	No	No	No	45	No	No	No	No	No
Wales-PHWC-2F50C-2020	United Kingdom	?	?	B.1.1	2020-04-18	No	Yes	No	No	No	No	No	No	No	78	No	No	No	No	No
Wales-PHWC-2F51B-2020	United Kingdom	?	?	B.1.1	2020-04-18	Yes	Yes	No	No	No	No	No	No	No	136	No	No	No	No	No
Wales-PHWC-2F52A-2020	United Kingdom	?	?	B.1.1	2020-04-18	No	Yes	No	No	No	No	No	No	No	66	No	No	No	No	No
Wales-PHWC-2F539-2020	United Kingdom	?	?	B.1.1	2020-04-18	No	Yes	No	No	No	No	No	No	No	78	No	No	No	No	No
Wales-PHWC-2F548-2020	United Kingdom	?	?	B.1.1	2020-04-18	No	Yes	No	No	No	No	No	No	No	66	No	No	No	No	No
Wales-PHWC-2FA1C-2020	United Kingdom	?	?	B.1.1	2020-04-02	No	Yes	No	No	No	No	No	No	No	45	No	No	No	No	No
Wales-PHWC-2FFA4-2020	United Kingdom	?	?	B.1.1	2020-04-03	No	Yes	No	No	No	No	No	No	No	28	No	No	No	No	No
Wales-PHWC-2FFB3-2020	United Kingdom	?	?	B.1.1.2	2020-04-02	No	Yes	No	No	No	No	No	No	No	78	No	No	No	No	No
Wales-PHWC-2FFFF-2020	United Kingdom	?	?	B.3	2020-04-02	No	No	No	No	No	No	No	No	No	21	No	No	No	No	No
Wales-PHWC-30007-2020	United Kingdom	?	?	B.2	2020-04-02	No	No	No	No	No	No	No	No	No	21	No	No	No	No	No
Wales-PHWC-3009E-2020	United Kingdom	?	?	B.1	2020-04-01	No	Yes	No	No	No	No	No	No	No	21	No	No	No	No	No
Wales-PHWC-3074E-2020	United Kingdom	?	?	B.1.1	2020-04-07	No	Yes	No	No	No	No	No	No	No	36	No	No	No	No	No
Wales-PHWC-3075D-2020	United Kingdom	?	?	B.1.1	2020-04-08	No	Yes	No	No	No	No	No	No	No	55	No	No	No	No	No
Wales-PHWC-3076C-2020	United Kingdom	?	?	B.1.5	2020-04-08	No	Yes	No	No	No	No	No	No	No	10	No	No	No	No	No
Wales-PHWC-3077B-2020	United Kingdom	?	?	B.1.44	2020-04-08	Yes	Yes	No	No	No	Pocket	No	No	No	66	No	Yes	No	No	No
Wales-PHWC-3078A-2020	United Kingdom	?	?	B.1.1	2020-04-08	No	Yes	No	No	No	No	No	No	No	55	No	No	No	No	No
Wales-PHWC-30799-2020	United Kingdom	?	?	B.3	2020-04-08	No	No	No	No	No	No	No	No	No	36	No	No	No	No	No
Wales-PHWC-307A8-2020	United Kingdom	?	?	B.3	2020-04-08	No	No	No	No	No	No	No	No	No	10	No	No	No	No	No
Wales-PHWC-307B7-2020	United Kingdom	?	?	B.1.35	2020-04-08	No	Yes	No	No	No	No	No	No	No	45	No	No	No	No	No
Wales-PHWC-307C6-2020	United Kingdom	?	?	B.3	2020-04-08	No	No	No	No	No	No	No	No	No	10	No	No	No	No	No
Wales-PHWC-307D5-2020	United Kingdom	?	?	B.2.1	2020-04-08	No	No	No	No	No	No	No	No	No	15	No	No	No	No	No
Wales-PHWC-307E4-2020	United Kingdom	?	?	B.3	2020-04-08	No	No	No	No	No	No	No	No	No	10	No	No	No	No	No
Wales-PHWC-307F3-2020	United Kingdom	?	?	B.1.5.9	2020-04-08	No	Yes	No	No	No	No	No	No	No	15	No	No	No	No	No
Wales-PHWC-3080F-2020	United Kingdom	?	?	B.1	2020-04-08	No	Yes	No	No	No	No	No	No	No	15	No	No	No	No	No
Wales-PHWC-3081E-2020	United Kingdom	?	?	B.1.1.2	2020-04-08	No	Yes	No	No	No	No	No	No	No	91	No	No	No	No	No
Wales-PHWC-3082D-2020	United Kingdom	?	?	B.1.1.2	2020-04-08	No	Yes	No	No	No	No	No	No	No	55	No	No	No	No	No
Wales-PHWC-3083C-2020	United Kingdom	?	?	B.1.1.2	2020-04-08	No	Yes	No	No	No	No	No	No	No	55	No	No	No	No	No
Wales-PHWC-308C3-2020	United Kingdom	?	?	B.1.1.1	2020-04-08	Yes	Yes	No	No	Pocket	No	No	No	No	78	Yes	No	No	No	No
Wales-PHWC-308D2-2020	United Kingdom	?	?	B.1.1	2020-04-07	No	Yes	No	No	No	No	No	No	No	36	No	No	No	No	No
Wales-PHWC-308E1-2020	United Kingdom	?	?	B.1	2020-04-08	No	Yes	No	No	No	No	No	No	No	10	No	No	No	No	No
Wales-PHWC-308F0-2020	United Kingdom	?	?	B.1.5	2020-04-08	No	Yes	No	No	No	No	No	No	No	66	No	No	No	No	No
Wales-PHWC-3090C-2020	United Kingdom	?	?	B.2	2020-04-08	No	No	No	No	No	No	No	No	No	28	No	No	No	No	No
Wales-PHWC-3091B-2020	United Kingdom	?	?	B.1.1	2020-04-08	No	Yes	No	No	No	No	No	No	No	36	No	No	No	No	No
Wales-PHWC-3092A-2020	United Kingdom	?	?	B.1	2020-04-08	No	Yes	No	No	No	No	No	No	No	28	No	No	No	No	No
Wales-PHWC-30939-2020	United Kingdom	?	?	B.3	2020-04-08	No	No	No	No	No	No	No	No	No	28	No	No	No	No	No
Wales-PHWC-30948-2020	United Kingdom	?	?	B.1.5.9	2020-04-08	No	Yes	No	No	No	No	No	No	No	28	No	No	No	No	No
Wales-PHWC-30966-2020	United Kingdom	?	?	B.1.1	2020-04-08	No	Yes	No	No	No	No	No	No	No	55	No	No	No	No	No
Wales-PHWC-30975-2020	United Kingdom	?	?	B.1.1	2020-04-08	No	Yes	No	No	No	No	No	No	No	36	No	No	No	No	No
Wales-PHWC-30984-2020	United Kingdom	?	?	B.2	2020-04-08	No	No	No	No	No	No	No	No	No	36	No	No	No	No	No
Wales-PHWC-30993-2020	United Kingdom	?	?	B.1.1	2020-04-08	No	Yes	No	No	No	No	No	No	No	28	No	No	No	No	No
Wales-PHWC-309A2-2020	United Kingdom	?	?	B.1.1	2020-04-08	No	Yes	No	No	No	No	No	No	No	36	No	No	No	No	No
Wales-PHWC-309B1-2020	United Kingdom	?	?	B.1.1	2020-04-08	No	Yes	No	No	No	No	No	No	No	45	No	No	No	No	No
Wales-PHWC-309C0-2020	United Kingdom	?	?	B.1.1	2020-04-08	No	Yes	No	No	No	No	No	No	No	55	No	No	No	No	No
Wales-PHWC-309DF-2020	United Kingdom	?	?	B.2	2020-04-08	No	No	No	No	No	No	No	No	No	21	No	No	No	No	No
Wales-PHWC-309FD-2020	United Kingdom	?	?	B.1.1.10	2020-04-09	No	Yes	No	No	No	No	No	No	No	55	No	No	No	No	No
Wales-PHWC-30A09-2020	United Kingdom	?	?	B.1	2020-04-08	No	Yes	No	No	No	No	No	No	No	15	No	No	No	No	No
Wales-PHWC-30A18-2020	United Kingdom	?	?	B.3	2020-04-08	No	No	No	No	No	No	No	No	No	36	No	No	No	No	No
Wales-PHWC-30A27-2020	United Kingdom	?	?	B.1.1	2020-04-09	No	Yes	No	No	No	No	No	No	No	36	No	No	No	No	No
Wales-PHWC-30A36-2020	United Kingdom	?	?	B.1.1	2020-04-09	No	Yes	No	No	No	No	No	No	No	36	No	No	No	No	No
Wales-PHWC-30A45-2020	United Kingdom	?	?	B.1	2020-04-09	No	Yes	No	No	No	No	No	No	No	10	No	No	No	No	No
Wales-PHWC-30A54-2020	United Kingdom	?	?	B.1	2020-04-10	No	Yes	No	No	No	No	No	No	No	78	No	No	No	No	No
Wales-PHWC-30A63-2020	United Kingdom	?	?	B.1	2020-04-10	No	Yes	No	No	No	No	No	No	No	15	No	No	No	No	No
Wales-PHWC-30A72-2020	United Kingdom	?	?	B.1.5.9	2020-04-10	No	Yes	No	No	No	No	No	No	No	21	No	No	No	No	No
Wales-PHWC-30A81-2020	United Kingdom	?	?	B.1	2020-04-10	No	Yes	No	No	No	No	No	No	No	21	No	No	No	No	No
Wales-PHWC-30A90-2020	United Kingdom	?	?	B.1.1	2020-04-09	No	Yes	No	No	No	No	No	No	No	45	No	No	No	No	No
Wales-PHWC-30AAF-2020	United Kingdom	?	?	B.1.44	2020-04-10	Yes	Yes	No	No	No	Pocket	No	No	No	55	No	Yes	No	No	No
Wales-PHWC-30ACD-2020	United Kingdom	?	?	B.3	2020-04-09	No	No	No	No	No	No	No	No	No	36	No	No	No	No	No
Wales-PHWC-30ADC-2020	United Kingdom	?	?	B.1.1.2	2020-04-10	No	Yes	No	No	No	No	No	No	No	55	No	No	No	No	No
Wales-PHWC-30AEB-2020	United Kingdom	?	?	B.1.1	2020-04-10	No	Yes	No	No	No	No	No	No	No	66	No	No	No	No	No
Wales-PHWC-30B06-2020	United Kingdom	?	?	B.1.5.9	2020-04-10	Yes	Yes	No	No	No	No	No	No	No	21	No	No	No	No	No
Wales-PHWC-30B15-2020	United Kingdom	?	?	B.1	2020-04-10	No	Yes	No	No	No	No	No	No	No	28	No	No	No	No	No
Wales-PHWC-30B24-2020	United Kingdom	?	?	B.1.1	2020-04-10	No	Yes	No	No	No	No	No	No	No	45	No	No	No	No	No
Wales-PHWC-30B33-2020	United Kingdom	?	?	B.1	2020-04-10	No	Yes	No	No	No	No	No	No	No	10	No	No	No	No	No
Wales-PHWC-30B42-2020	United Kingdom	?	?	B.1	2020-04-10	No	Yes	No	No	No	No	No	No	No	10	No	No	No	No	No
Wales-PHWC-30B51-2020	United Kingdom	?	?	B.1.1	2020-04-09	No	Yes	No	No	No	No	No	No	No	55	No	No	No	No	No
Wales-PHWC-30B60-2020	United Kingdom	?	?	B.1.1.30	2020-04-10	No	Yes	No	No	No	No	No	No	No	66	No	No	No	No	No
Wales-PHWC-30B7F-2020	United Kingdom	?	?	B.1.1	2020-04-10	No	Yes	No	No	No	No	No	No	No	28	No	No	No	No	No
Wales-PHWC-30B8E-2020	United Kingdom	?	?	B.1.1	2020-04-09	No	Yes	No	No	No	No	No	No	No	105	No	No	No	No	No
Wales-PHWC-30B9D-2020	United Kingdom	?	?	B.1	2020-04-10	No	Yes	No	No	No	No	No	No	No	28	No	No	No	No	No
Wales-PHWC-30BBB-2020	United Kingdom	?	?	B.1	2020-04-10	No	Yes	No	No	No	No	No	No	No	21	No	No	No	No	No
Wales-PHWC-30BCA-2020	United Kingdom	?	?	B.1.1.30	2020-04-10	No	Yes	No	No	No	No	No	No	No	55	No	No	No	No	No
Wales-PHWC-30BD9-2020	United Kingdom	?	?	B.1	2020-04-10	No	Yes	No	No	No	No	No	No	No	10	No	No	No	No	No
Wales-PHWC-30BE8-2020	United Kingdom	?	?	B.1.1	2020-04-10	No	Yes	No	No	No	No	No	No	No	36	No	No	No	No	No
Wales-PHWC-30BF7-2020	United Kingdom	?	?	B.1	2020-04-10	No	Yes	No	No	No	No	No	No	No	45	No	No	No	No	No
Wales-PHWC-30C03-2020	United Kingdom	?	?	B.1.1	2020-04-10	No	Yes	No	No	No	No	No	No	No	45	No	No	No	No	No
Wales-PHWC-30C12-2020	United Kingdom	?	?	B.1	2020-04-09	No	Yes	No	No	No	No	No	No	No	21	No	No	No	No	No
Wales-PHWC-30C21-2020	United Kingdom	?	?	B.1.98	2020-04-10	No	Yes	No	No	No	No	No	No	No	36	No	No	No	No	No
Wales-PHWC-30C30-2020	United Kingdom	?	?	B.2	2020-04-12	No	No	No	No	No	No	No	No	No	36	No	No	No	No	No
Wales-PHWC-30C4F-2020	United Kingdom	?	?	B.1.44	2020-04-11	Yes	Yes	No	No	No	Pocket	No	No	No	45	No	Yes	No	No	No
Wales-PHWC-30C5E-2020	United Kingdom	?	?	B.1	2020-04-11	No	Yes	No	No	No	No	No	No	No	15	No	No	No	No	No
Wales-PHWC-30C7C-2020	United Kingdom	?	?	B.1	2020-04-11	No	Yes	No	No	No	No	No	No	No	21	No	No	No	No	No
Wales-PHWC-30C8B-2020	United Kingdom	?	?	B.1.1	2020-04-11	No	Yes	No	No	No	No	No	No	No	66	No	No	No	No	No
Wales-PHWC-30C9A-2020	United Kingdom	?	?	B.1.1	2020-04-11	No	Yes	No	No	No	No	No	No	No	55	No	No	No	No	No
Wales-PHWC-30CA9-2020	United Kingdom	?	?	B.1.1	2020-04-11	No	Yes	No	No	No	No	No	No	No	78	No	No	No	No	No
Wales-PHWC-30CB8-2020	United Kingdom	?	?	B.1.1	2020-04-11	No	Yes	No	No	No	No	No	No	No	45	No	No	No	No	No
Wales-PHWC-30CC7-2020	United Kingdom	?	?	B.1.1	2020-04-11	No	Yes	No	No	No	No	No	No	No	36	No	No	No	No	No
Wales-PHWC-30CD6-2020	United Kingdom	?	?	B.1.1	2020-04-11	No	Yes	No	No	No	No	No	No	No	36	No	No	No	No	No
Wales-PHWC-30CE5-2020	United Kingdom	?	?	B.1	2020-04-12	No	Yes	No	No	No	No	No	No	No	78	No	No	No	No	No
Wales-PHWC-30CF4-2020	United Kingdom	?	?	B.1.1	2020-04-11	No	Yes	No	No	No	No	No	No	No	66	No	No	No	No	No
Wales-PHWC-30D00-2020	United Kingdom	?	?	B.1.1.30	2020-04-11	No	Yes	No	No	No	No	No	No	No	66	No	No	No	No	No
Wales-PHWC-30D2E-2020	United Kingdom	?	?	B.1	2020-04-12	No	Yes	No	No	No	No	No	No	No	28	No	No	No	No	No
Wales-PHWC-30D6A-2020	United Kingdom	?	?	B.1.1.2	2020-04-09	No	Yes	No	No	No	No	No	No	No	66	No	No	No	No	No
Wales-PHWC-30D79-2020	United Kingdom	?	?	B.1	2020-04-09	No	Yes	No	No	No	No	No	No	No	21	No	No	No	No	No
Wales-PHWC-30D88-2020	United Kingdom	?	?	B.1.5.6	2020-04-08	No	Yes	No	No	No	No	No	No	No	36	No	No	No	No	No
Wales-PHWC-30DA6-2020	United Kingdom	?	?	B.1.1.2	2020-04-09	No	Yes	No	No	No	No	No	No	No	78	No	No	No	No	No
Wales-PHWC-30DC4-2020	United Kingdom	?	?	B.1.1	2020-04-09	No	Yes	No	No	No	No	No	No	No	36	No	No	No	No	No
Wales-PHWC-30DD3-2020	United Kingdom	?	?	B.2.1	2020-04-09	No	No	No	No	No	No	No	No	No	78	No	No	No	No	No
Wales-PHWC-30DE2-2020	United Kingdom	?	?	B.1.1	2020-04-09	No	Yes	No	No	No	No	No	No	No	66	No	No	No	No	No
Wales-PHWC-30DF1-2020	United Kingdom	?	?	B.1	2020-04-09	No	Yes	No	No	No	No	No	No	No	10	No	No	No	No	No
Wales-PHWC-30E0D-2020	United Kingdom	?	?	B.1.1	2020-04-09	No	Yes	No	No	No	No	No	No	No	36	No	No	No	No	No
Wales-PHWC-30E1C-2020	United Kingdom	?	?	B.3	2020-04-09	No	No	No	No	No	No	No	No	No	28	No	No	No	No	No
Wales-PHWC-30E2B-2020	United Kingdom	?	?	B.1.1	2020-04-09	No	Yes	No	No	No	No	No	No	No	45	No	No	No	No	No
Wales-PHWC-30E3A-2020	United Kingdom	?	?	B.3	2020-04-09	No	Yes	No	No	No	No	No	No	No	28	No	No	No	No	No
Wales-PHWC-30E49-2020	United Kingdom	?	?	B.2.2	2020-04-09	No	No	No	No	No	No	No	No	No	55	No	No	No	No	No
Wales-PHWC-30E58-2020	United Kingdom	?	?	B.1.98	2020-04-09	Yes	Yes	No	No	No	No	No	No	No	36	No	No	No	No	No
Wales-PHWC-30E67-2020	United Kingdom	?	?	B.1.13	2020-04-09	No	Yes	No	No	No	No	No	No	No	28	No	No	No	No	No
Wales-PHWC-30E76-2020	United Kingdom	?	?	B.1.1	2020-04-09	No	Yes	No	No	No	No	No	No	No	36	No	No	No	No	No
Wales-PHWC-30E85-2020	United Kingdom	?	?	B.1.1	2020-04-09	No	Yes	No	No	No	No	No	No	No	36	No	No	No	No	No
Wales-PHWC-30E94-2020	United Kingdom	?	?	B.1.1	2020-04-09	No	Yes	No	No	No	No	No	No	No	45	No	No	No	No	No
Wales-PHWC-30EA3-2020	United Kingdom	?	?	B.1.1.2	2020-04-09	No	Yes	No	No	No	No	No	No	No	91	No	No	No	No	No
Wales-PHWC-30EB2-2020	United Kingdom	?	?	B.1.35	2020-04-09	No	Yes	No	No	No	No	No	No	No	28	No	No	No	No	No
Wales-PHWC-30EC1-2020	United Kingdom	?	?	B.1.1.2	2020-04-10	No	Yes	No	No	No	No	No	No	No	91	No	No	No	No	No
Wales-PHWC-30ED0-2020	United Kingdom	?	?	B.1.1	2020-04-09	No	Yes	No	No	No	No	No	No	No	36	No	No	No	No	No
Wales-PHWC-30EEF-2020	United Kingdom	?	?	B.3	2020-04-09	No	No	No	No	No	No	No	No	No	15	No	No	No	No	No
Wales-PHWC-30EFE-2020	United Kingdom	?	?	B.3	2020-04-09	No	No	No	No	No	No	No	No	No	28	No	No	No	No	No
Wales-PHWC-30F0A-2020	United Kingdom	?	?	B.1.1	2020-04-09	No	Yes	No	No	No	No	No	No	No	45	No	No	No	No	No
Wales-PHWC-30F19-2020	United Kingdom	?	?	B.1.1	2020-04-09	No	Yes	No	No	No	No	No	No	No	66	No	No	No	No	No
Wales-PHWC-30F28-2020	United Kingdom	?	?	B.1.1	2020-04-09	No	Yes	No	No	No	No	No	No	No	91	No	No	No	No	No
Wales-PHWC-30F37-2020	United Kingdom	?	?	B.1.1	2020-04-09	No	Yes	No	No	No	No	No	No	No	36	No	No	No	No	No
Wales-PHWC-30F46-2020	United Kingdom	?	?	A.2	2020-04-10	No	No	No	No	No	No	No	No	No	28	No	No	No	No	No
Wales-PHWC-30F55-2020	United Kingdom	?	?	B.2.1	2020-04-09	No	No	No	No	No	No	No	No	No	15	No	No	No	No	No
Wales-PHWC-30F64-2020	United Kingdom	?	?	B.1.5.9	2020-04-09	No	Yes	No	No	No	No	No	No	No	36	No	No	No	No	No
Wales-PHWC-30F73-2020	United Kingdom	?	?	B.3	2020-04-10	No	No	No	No	No	No	No	No	No	21	No	No	No	No	No
Wales-PHWC-30F82-2020	United Kingdom	?	?	B.1	2020-04-09	No	Yes	No	No	No	No	No	No	No	28	No	No	No	No	No
Wales-PHWC-30F91-2020	United Kingdom	?	?	B.3	2020-04-09	No	No	No	No	No	No	No	No	No	6	No	No	No	No	No
Wales-PHWC-30FA0-2020	United Kingdom	?	?	B.3	2020-04-09	No	No	No	No	No	No	No	No	No	10	No	No	No	No	No
Wales-PHWC-30FBF-2020	United Kingdom	?	?	B.1.1.1	2020-04-09	Yes	Yes	No	No	Pocket	No	No	No	No	120	Yes	No	No	No	No
Wales-PHWC-30FCE-2020	United Kingdom	?	?	B.1.1	2020-04-09	No	Yes	No	No	No	No	No	No	No	78	No	No	No	No	No
Wales-PHWC-30FDD-2020	United Kingdom	?	?	B.3	2020-04-09	No	No	No	No	No	No	No	No	No	21	No	No	No	No	No
Wales-PHWC-30FEC-2020	United Kingdom	?	?	B.3	2020-04-09	No	No	No	No	No	No	No	No	No	21	No	No	No	No	No
Wales-PHWC-30FFB-2020	United Kingdom	?	?	B.3	2020-04-09	No	No	No	No	No	No	No	No	No	6	No	No	No	No	No
Wales-PHWC-31006-2020	United Kingdom	?	?	B.3	2020-04-10	No	No	No	No	No	No	No	No	No	10	No	No	No	No	No
Wales-PHWC-31015-2020	United Kingdom	?	?	B.1.1.1	2020-04-10	Yes	Yes	No	No	Pocket	No	No	No	No	78	Yes	No	No	No	No
Wales-PHWC-31024-2020	United Kingdom	?	?	B.1	2020-04-10	No	Yes	No	No	No	No	No	No	No	15	No	No	No	No	No
Wales-PHWC-31033-2020	United Kingdom	?	?	B.1	2020-04-10	No	Yes	No	No	No	No	No	No	No	36	No	No	No	No	No
Wales-PHWC-31051-2020	United Kingdom	?	?	B.1.1	2020-04-10	No	Yes	No	No	No	No	No	No	No	36	No	No	No	No	No
Wales-PHWC-3109D-2020	United Kingdom	?	?	B.1.1	2020-04-10	No	Yes	No	No	No	No	No	No	No	28	No	No	No	No	No
Wales-PHWC-310CA-2020	United Kingdom	?	?	B.2.1	2020-04-11	No	No	No	No	No	No	No	No	No	45	No	No	No	No	No
Wales-PHWC-310D9-2020	United Kingdom	?	?	B.1.1	2020-04-12	No	Yes	No	No	No	No	No	No	No	55	No	No	No	No	No
Wales-PHWC-310E8-2020	United Kingdom	?	?	B.1.11	2020-04-10	No	Yes	No	No	No	No	No	No	No	45	No	No	No	No	No
Wales-PHWC-31103-2020	United Kingdom	?	?	B.1	2020-04-10	No	Yes	No	No	No	No	No	No	No	21	No	No	No	No	No
Wales-PHWC-31112-2020	United Kingdom	?	?	B.15	2020-04-11	No	No	No	No	No	No	No	No	No	78	No	No	No	No	No
Wales-PHWC-31121-2020	United Kingdom	?	?	B.2	2020-04-10	No	No	No	No	No	No	No	No	No	28	No	No	No	No	No
Wales-PHWC-31130-2020	United Kingdom	?	?	B.1	2020-04-11	No	Yes	No	No	No	No	No	No	No	28	No	No	No	No	No
Wales-PHWC-3114F-2020	United Kingdom	?	?	B.1.35	2020-04-12	No	Yes	No	No	No	No	No	No	No	55	No	No	No	No	No
Wales-PHWC-3115E-2020	United Kingdom	?	?	B.1.11	2020-04-10	No	Yes	No	No	No	No	No	No	No	36	No	No	No	No	No
Wales-PHWC-3116D-2020	United Kingdom	?	?	B.1.35	2020-04-12	No	Yes	No	No	No	No	No	No	No	36	No	No	No	No	No
Wales-PHWC-3117C-2020	United Kingdom	?	?	B.1.1	2020-04-12	No	Yes	No	No	No	No	No	No	No	55	No	No	No	No	No
Wales-PHWC-3118B-2020	United Kingdom	?	?	B.1.5.9	2020-04-10	No	Yes	No	No	No	No	No	No	No	21	No	No	No	No	No
Wales-PHWC-3119A-2020	United Kingdom	?	?	B.3	2020-04-10	No	No	No	No	No	No	No	No	No	10	No	No	No	No	No
Wales-PHWC-311A9-2020	United Kingdom	?	?	B.1.11	2020-04-10	No	Yes	No	No	No	No	No	No	No	36	No	No	No	No	No
Wales-PHWC-311B8-2020	United Kingdom	?	?	B.1.35	2020-04-10	No	Yes	No	No	No	No	No	No	No	28	No	No	No	No	No
Wales-PHWC-311C7-2020	United Kingdom	?	?	B.1.1	2020-04-11	No	Yes	No	No	No	No	No	No	No	55	No	No	No	No	No
Wales-PHWC-311D6-2020	United Kingdom	?	?	B.1	2020-04-10	No	Yes	No	No	No	No	No	No	No	36	No	No	No	No	No
Wales-PHWC-311E5-2020	United Kingdom	?	?	B.1.13	2020-04-10	No	Yes	No	No	No	No	No	No	No	36	No	No	No	No	No
Wales-PHWC-311F4-2020	United Kingdom	?	?	B.1	2020-04-10	No	Yes	No	No	No	No	No	No	No	36	No	No	No	No	No
Wales-PHWC-31200-2020	United Kingdom	?	?	B.1.1.2	2020-04-10	No	Yes	No	No	No	No	No	No	No	66	No	No	No	No	No
Wales-PHWC-3121F-2020	United Kingdom	?	?	B.1	2020-04-10	No	Yes	No	No	No	No	No	No	No	21	No	No	No	No	No
Wales-PHWC-3122E-2020	United Kingdom	?	?	B.1.11	2020-04-10	No	Yes	No	No	No	No	No	No	No	36	No	No	No	No	No
Wales-PHWC-3123D-2020	United Kingdom	?	?	B.2.1	2020-04-10	No	No	No	No	No	No	No	No	No	28	No	No	No	No	No
Wales-PHWC-3124C-2020	United Kingdom	?	?	B.1.1.2	2020-04-11	No	Yes	No	No	No	No	No	No	No	55	No	No	No	No	No
Wales-PHWC-3125B-2020	United Kingdom	?	?	B.1	2020-04-10	No	Yes	No	No	No	No	No	No	No	28	No	No	No	No	No
Wales-PHWC-3126A-2020	United Kingdom	?	?	B.1	2020-04-10	No	Yes	No	No	No	No	No	No	No	36	No	No	No	No	No
Wales-PHWC-31279-2020	United Kingdom	?	?	B.1.1	2020-04-10	No	Yes	No	No	No	No	No	No	No	36	No	No	No	No	No
Wales-PHWC-31288-2020	United Kingdom	?	?	B.1	2020-04-10	No	Yes	No	No	No	No	No	No	No	28	No	No	No	No	No
Wales-PHWC-31297-2020	United Kingdom	?	?	B.3	2020-04-10	No	No	No	No	No	No	No	No	No	10	No	No	No	No	No
Wales-PHWC-312B5-2020	United Kingdom	?	?	B.1	2020-04-10	No	Yes	No	No	No	No	No	No	No	15	No	No	No	No	No
Wales-PHWC-3131C-2020	United Kingdom	?	?	B.1.1.2	2020-04-10	No	Yes	No	No	No	No	No	No	No	105	No	No	No	No	No
Wales-PHWC-3132B-2020	United Kingdom	?	?	B.1	2020-04-10	No	Yes	No	No	No	No	No	No	No	15	No	No	No	No	No
Wales-PHWC-31349-2020	United Kingdom	?	?	B.1.1	2020-04-12	No	Yes	No	No	No	No	No	No	No	45	No	No	No	No	No
Wales-PHWC-31358-2020	United Kingdom	?	?	B.1.44	2020-04-12	Yes	Yes	No	No	No	Pocket	No	No	No	55	No	Yes	No	No	No
Wales-PHWC-31367-2020	United Kingdom	?	?	B.1.5.9	2020-04-12	No	Yes	No	No	No	No	No	No	No	15	No	No	No	No	No
Wales-PHWC-31394-2020	United Kingdom	?	?	B.1.1	2020-04-12	No	Yes	No	No	No	No	No	No	No	45	No	No	No	No	No
Wales-PHWC-313A3-2020	United Kingdom	?	?	B.1.1.2	2020-04-12	No	Yes	No	No	No	No	No	No	No	105	No	No	No	No	No
Wales-PHWC-313C1-2020	United Kingdom	?	?	B.1	2020-04-12	No	Yes	No	No	No	No	No	No	No	21	No	No	No	No	No
Wales-PHWC-313D0-2020	United Kingdom	?	?	B.1.1	2020-04-12	No	Yes	No	No	No	No	No	No	No	45	No	No	No	No	No
Wales-PHWC-313EF-2020	United Kingdom	?	?	B.3	2020-04-13	No	No	No	No	No	No	No	No	No	36	No	No	No	No	No
Wales-PHWC-313FE-2020	United Kingdom	?	?	B.1.1	2020-04-12	No	Yes	No	No	No	No	No	No	No	55	No	No	No	No	No
Wales-PHWC-3140A-2020	United Kingdom	?	?	B.1	2020-04-12	No	Yes	No	No	No	No	No	No	No	28	No	No	No	No	No
Wales-PHWC-31419-2020	United Kingdom	?	?	B.1.1	2020-04-13	No	Yes	No	No	No	No	No	No	No	78	No	No	No	No	No
Wales-PHWC-31428-2020	United Kingdom	?	?	B.1.44	2020-04-12	Yes	Yes	No	No	No	Pocket	No	No	No	55	No	Yes	No	No	No
Wales-PHWC-31437-2020	United Kingdom	?	?	B.1	2020-04-12	No	Yes	No	No	No	No	No	No	No	10	No	No	No	No	No
Wales-PHWC-31446-2020	United Kingdom	?	?	B.1	2020-04-12	No	Yes	No	No	No	No	No	No	No	15	No	No	No	No	No
Wales-PHWC-31455-2020	United Kingdom	?	?	B.1	2020-04-12	No	Yes	No	No	No	No	No	No	No	21	No	No	No	No	No
Wales-PHWC-31464-2020	United Kingdom	?	?	B.1.1	2020-04-12	No	Yes	No	No	No	No	No	No	No	28	No	No	No	No	No
Wales-PHWC-31473-2020	United Kingdom	?	?	B.1	2020-04-11	No	Yes	No	No	No	No	No	No	No	21	No	No	No	No	No
Wales-PHWC-31482-2020	United Kingdom	?	?	B.1.1	2020-04-12	No	Yes	No	No	No	No	No	No	No	36	No	No	No	No	No
Wales-PHWC-314BF-2020	United Kingdom	?	?	B.1.1	2020-04-12	No	Yes	No	No	No	No	No	No	No	55	No	No	No	No	No
Wales-PHWC-314DD-2020	United Kingdom	?	?	B.1.1.10	2020-04-12	No	Yes	No	No	No	No	No	No	No	45	No	No	No	No	No
Wales-PHWC-314EC-2020	United Kingdom	?	?	B.1.35	2020-04-12	Yes	Yes	No	No	No	No	No	No	No	55	No	No	No	No	No
Wales-PHWC-314FB-2020	United Kingdom	?	?	B.1.35	2020-04-12	No	Yes	No	No	No	No	No	No	No	21	No	No	No	No	No
Wales-PHWC-31516-2020	United Kingdom	?	?	B.1	2020-04-12	No	Yes	No	No	No	No	No	No	No	21	No	No	No	No	No
Wales-PHWC-31525-2020	United Kingdom	?	?	B.1.1	2020-04-12	No	Yes	No	No	No	No	No	No	No	36	No	No	No	No	No
Wales-PHWC-31534-2020	United Kingdom	?	?	B.1.35	2020-04-12	No	Yes	No	No	No	No	No	No	No	15	No	No	No	No	No
Wales-PHWC-31543-2020	United Kingdom	?	?	B.2.2	2020-04-11	No	No	No	No	No	No	No	No	No	36	No	No	No	No	No
Wales-PHWC-31552-2020	United Kingdom	?	?	B.1.1	2020-04-12	No	Yes	No	No	No	No	No	No	No	45	No	No	No	No	No
Wales-PHWC-31561-2020	United Kingdom	?	?	B.1.1.1	2020-04-12	Yes	Yes	No	No	Pocket	No	No	No	No	105	Yes	No	No	No	No
Wales-PHWC-31570-2020	United Kingdom	?	?	B.1.1	2020-04-12	Yes	Yes	No	No	Pocket	No	No	No	No	136	Yes	No	No	No	No
Wales-PHWC-3158F-2020	United Kingdom	?	?	B.1.11	2020-04-12	No	Yes	No	No	No	No	No	No	No	28	No	No	No	No	No
Wales-PHWC-3159E-2020	United Kingdom	?	?	B.1.1	2020-04-12	No	Yes	No	No	No	No	No	No	No	45	No	No	No	No	No
Wales-PHWC-315AD-2020	United Kingdom	?	?	B.1.44	2020-04-13	Yes	Yes	No	No	No	Pocket	No	No	No	78	No	Yes	No	No	No
Wales-PHWC-315DA-2020	United Kingdom	?	?	B.1.5	2020-04-12	No	Yes	No	No	No	No	No	No	No	15	No	No	No	No	No
Wales-PHWC-315F8-2020	United Kingdom	?	?	B.1	2020-04-13	No	Yes	No	No	No	No	No	No	No	36	No	No	No	No	No
Wales-PHWC-3166E-2020	United Kingdom	?	?	B.1.1	2020-04-12	No	Yes	No	No	No	No	No	No	No	45	No	No	No	No	No
Wales-PHWC-3167D-2020	United Kingdom	?	?	B.1.122	2020-04-12	No	Yes	No	No	No	No	No	No	No	105	No	No	No	No	No
Wales-PHWC-3168C-2020	United Kingdom	?	?	B.3	2020-04-12	No	No	No	No	No	No	No	No	No	15	No	No	No	No	No
Wales-PHWC-3169B-2020	United Kingdom	?	?	B.1	2020-04-13	No	Yes	No	No	No	No	No	No	No	21	No	No	No	No	No
Wales-PHWC-316AA-2020	United Kingdom	?	?	B.1.1.1	2020-04-12	Yes	Yes	No	No	Pocket	No	No	No	No	105	Yes	No	No	No	No
Wales-PHWC-316B9-2020	United Kingdom	?	?	B.1.1	2020-04-13	No	Yes	No	No	No	No	No	No	No	66	No	No	No	No	No
Wales-PHWC-316D7-2020	United Kingdom	?	?	B.1.1	2020-04-12	No	Yes	No	No	No	No	No	No	No	36	No	No	No	No	No
Wales-PHWC-316E6-2020	United Kingdom	?	?	B.1.1	2020-04-12	No	Yes	No	No	No	No	No	No	No	36	No	No	No	No	No
Wales-PHWC-316F5-2020	United Kingdom	?	?	B.1.11	2020-04-12	No	Yes	No	No	No	No	No	No	No	28	No	No	No	No	No
Wales-PHWC-31701-2020	United Kingdom	?	?	B.1.11	2020-04-12	No	Yes	No	No	No	No	No	No	No	36	No	No	No	No	No
Wales-PHWC-31710-2020	United Kingdom	?	?	B.1.1	2020-04-13	No	Yes	No	No	No	No	No	No	No	55	No	No	No	No	No
Wales-PHWC-3172F-2020	United Kingdom	?	?	B.2.2	2020-04-12	No	No	No	No	No	No	No	No	No	55	No	No	No	No	No
Wales-PHWC-3173E-2020	United Kingdom	?	?	B.3	2020-04-13	No	No	No	No	No	No	No	No	No	28	No	No	No	No	No
Wales-PHWC-3175C-2020	United Kingdom	?	?	B.1	2020-04-13	No	Yes	No	No	No	No	No	No	No	28	No	No	No	No	No
Wales-PHWC-3176B-2020	United Kingdom	?	?	B.1	2020-04-13	No	Yes	No	No	No	No	No	No	No	21	No	No	No	No	No
Wales-PHWC-3177A-2020	United Kingdom	?	?	B.1.35	2020-04-13	No	Yes	No	No	No	No	No	No	No	45	No	No	No	No	No
Wales-PHWC-31789-2020	United Kingdom	?	?	B.3	2020-04-12	No	No	No	No	No	No	No	No	No	21	No	No	No	No	No
Wales-PHWC-31798-2020	United Kingdom	?	?	B.1.1.30	2020-04-12	No	Yes	No	No	No	No	No	No	No	55	No	No	No	No	No
Wales-PHWC-317A7-2020	United Kingdom	?	?	B.1.11	2020-04-12	No	Yes	No	No	No	No	No	No	No	28	No	No	No	No	No
Wales-PHWC-317B6-2020	United Kingdom	?	?	B.1.1.1	2020-04-13	Yes	Yes	No	No	Pocket	No	No	No	No	105	Yes	No	No	No	No
Wales-PHWC-317C5-2020	United Kingdom	?	?	B.1	2020-04-13	No	Yes	No	No	No	No	No	No	No	36	No	No	No	No	No
Wales-PHWC-317D4-2020	United Kingdom	?	?	B.1.1.16	2020-04-13	No	Yes	No	No	No	No	No	No	No	78	No	No	No	No	No
Wales-PHWC-317E3-2020	United Kingdom	?	?	B.1.1.1	2020-04-13	Yes	Yes	No	No	Pocket	No	No	No	No	105	Yes	No	No	No	No
Wales-PHWC-317F2-2020	United Kingdom	?	?	B.1.1	2020-04-13	No	Yes	No	No	No	No	No	No	No	55	No	No	No	No	No
Wales-PHWC-3180E-2020	United Kingdom	?	?	B.3	2020-04-11	No	No	No	No	No	No	No	No	No	15	No	No	No	No	No
Wales-PHWC-3181D-2020	United Kingdom	?	?	B.1.1.1	2020-04-10	Yes	Yes	No	No	Pocket	No	No	No	No	66	Yes	No	No	No	No
Wales-PHWC-3182C-2020	United Kingdom	?	?	B.3	2020-04-10	No	No	No	No	No	No	No	No	No	28	No	No	No	No	No
Wales-PHWC-3183B-2020	United Kingdom	?	?	B.1.5.6	2020-04-10	No	Yes	No	No	No	No	No	No	No	66	No	No	No	No	No
Wales-PHWC-3184A-2020	United Kingdom	?	?	B.1	2020-04-11	No	Yes	No	No	No	No	No	No	No	78	No	No	No	No	No
Wales-PHWC-31859-2020	United Kingdom	?	?	B.3	2020-04-10	No	No	No	No	No	No	No	No	No	28	No	No	No	No	No
Wales-PHWC-31895-2020	United Kingdom	?	?	B.1.1.1	2020-04-10	Yes	Yes	No	No	Pocket	No	No	No	No	105	Yes	No	No	No	No
Wales-PHWC-318A4-2020	United Kingdom	?	?	B.1.1	2020-04-11	No	Yes	No	No	No	No	No	No	No	36	No	No	No	No	No
Wales-PHWC-318B3-2020	United Kingdom	?	?	B.1.1	2020-04-11	No	Yes	No	No	No	No	No	No	No	78	No	No	No	No	No
Wales-PHWC-318E0-2020	United Kingdom	?	?	B.1	2020-04-11	No	Yes	No	No	No	No	No	No	No	45	No	No	No	No	No
Wales-PHWC-318FF-2020	United Kingdom	?	?	B.1.5	2020-04-11	No	Yes	No	No	No	No	No	No	No	36	No	No	No	No	No
Wales-PHWC-3190B-2020	United Kingdom	?	?	B.1.1	2020-04-11	No	Yes	No	No	No	No	No	No	No	45	No	No	No	No	No
Wales-PHWC-3191A-2020	United Kingdom	?	?	B.1.1.10	2020-04-11	No	Yes	No	No	No	No	No	No	No	91	No	No	No	No	No
Wales-PHWC-31929-2020	United Kingdom	?	?	B.1.5	2020-04-11	No	Yes	No	No	No	No	No	No	No	21	No	No	No	No	No
Wales-PHWC-31947-2020	United Kingdom	?	?	B.1.35	2020-04-10	No	Yes	No	No	No	No	No	No	No	28	No	No	No	No	No
Wales-PHWC-31965-2020	United Kingdom	?	?	B.1	2020-04-10	No	Yes	No	No	No	No	No	No	No	10	No	No	No	No	No
Wales-PHWC-31974-2020	United Kingdom	?	?	B.1.1	2020-04-10	No	Yes	No	No	No	No	No	No	No	28	No	No	No	No	No
Wales-PHWC-31983-2020	United Kingdom	?	?	B.3	2020-04-10	No	No	No	No	No	No	No	No	No	45	No	No	No	No	No
Wales-PHWC-31992-2020	United Kingdom	?	?	B.1.35	2020-04-10	No	Yes	No	No	No	No	No	No	No	21	No	No	No	No	No
Wales-PHWC-319B0-2020	United Kingdom	?	?	B.1.1	2020-04-10	No	Yes	No	No	No	No	No	No	No	55	No	No	No	No	No
Wales-PHWC-319ED-2020	United Kingdom	?	?	B.1.5.9	2020-04-11	No	Yes	No	No	No	No	No	No	No	15	No	No	No	No	No
Wales-PHWC-319FC-2020	United Kingdom	?	?	B.3	2020-04-10	No	No	No	No	No	No	No	No	No	28	No	No	No	No	No
Wales-PHWC-31A08-2020	United Kingdom	?	?	B.1.11	2020-04-10	No	Yes	No	No	No	No	No	No	No	28	No	No	No	No	No
Wales-PHWC-31A17-2020	United Kingdom	?	?	B.1.1	2020-04-10	No	Yes	No	No	No	No	No	No	No	45	No	No	No	No	No
Wales-PHWC-31A26-2020	United Kingdom	?	?	B.1.1	2020-04-10	No	Yes	No	No	No	No	No	No	No	45	No	No	No	No	No
Wales-PHWC-31A35-2020	United Kingdom	?	?	B.1.1	2020-04-10	No	Yes	No	No	No	No	No	No	No	45	No	No	No	No	No
Wales-PHWC-31A53-2020	United Kingdom	?	?	B.1.1.2	2020-04-11	No	Yes	No	No	No	No	No	No	No	91	No	No	No	No	No
Wales-PHWC-31A62-2020	United Kingdom	?	?	B.1.1.1	2020-04-11	Yes	Yes	No	No	Pocket	No	No	No	No	66	Yes	No	No	No	No
Wales-PHWC-31A71-2020	United Kingdom	?	?	B.1.1	2020-04-12	No	Yes	No	No	No	No	No	No	No	45	No	No	No	No	No
Wales-PHWC-31A80-2020	United Kingdom	?	?	B.1	2020-04-11	No	Yes	No	No	No	No	No	No	No	21	No	No	No	No	No
Wales-PHWC-31A9F-2020	United Kingdom	?	?	B.1	2020-04-11	No	Yes	No	No	No	No	No	No	No	15	No	No	No	No	No
Wales-PHWC-31AAE-2020	United Kingdom	?	?	B.1.1	2020-04-11	No	Yes	No	No	No	No	No	No	No	36	No	No	No	No	No
Wales-PHWC-31ABD-2020	United Kingdom	?	?	B.1	2020-04-11	No	Yes	No	No	No	No	No	No	No	36	No	No	No	No	No
Wales-PHWC-31ACC-2020	United Kingdom	?	?	B.2.2	2020-04-11	No	No	No	No	No	No	No	No	No	21	No	No	No	No	No
Wales-PHWC-31ADB-2020	United Kingdom	?	?	B.1	2020-04-12	No	Yes	No	No	No	No	No	No	No	45	No	No	No	No	No
Wales-PHWC-31AEA-2020	United Kingdom	?	?	B.1.1.30	2020-04-12	No	Yes	No	No	No	No	No	No	No	55	No	No	No	No	No
Wales-PHWC-31AF9-2020	United Kingdom	?	?	B.1.1	2020-04-11	No	Yes	No	No	No	No	No	No	No	36	No	No	No	No	No
Wales-PHWC-31B05-2020	United Kingdom	?	?	B.1.1	2020-04-12	No	Yes	No	No	No	No	No	No	No	45	No	No	No	No	No
Wales-PHWC-31B14-2020	United Kingdom	?	?	B.1.1.30	2020-04-11	No	Yes	No	No	No	No	No	No	No	66	No	No	No	No	No
Wales-PHWC-31B23-2020	United Kingdom	?	?	B.1.1	2020-04-12	No	Yes	No	No	No	No	No	No	No	36	No	No	No	No	No
Wales-PHWC-31B32-2020	United Kingdom	?	?	B.1.11	2020-04-11	No	Yes	No	No	No	No	No	No	No	28	No	No	No	No	No
Wales-PHWC-31B41-2020	United Kingdom	?	?	B.2.1	2020-04-11	No	No	No	No	No	No	No	No	No	45	No	No	No	No	No
Wales-PHWC-31B6F-2020	United Kingdom	?	?	B.1.1	2020-04-11	No	Yes	No	No	No	No	No	No	No	36	No	No	No	No	No
Wales-PHWC-31B7E-2020	United Kingdom	?	?	B.1.1	2020-04-11	No	Yes	No	No	No	No	No	No	No	66	No	No	No	No	No
Wales-PHWC-31B8D-2020	United Kingdom	?	?	B.1	2020-04-09	No	Yes	No	No	No	No	No	No	No	10	No	No	No	No	No
Wales-PHWC-31B9C-2020	United Kingdom	?	?	B.1	2020-04-12	No	Yes	No	No	No	No	No	No	No	21	No	No	No	No	No
Wales-PHWC-31BAB-2020	United Kingdom	?	?	B.1.1.1	2020-04-12	Yes	Yes	No	No	Pocket	No	No	No	No	120	Yes	No	No	No	No
Wales-PHWC-31BBA-2020	United Kingdom	?	?	B.1.1	2020-04-11	No	Yes	No	No	No	No	No	No	No	36	No	No	No	No	No
Wales-PHWC-31BC9-2020	United Kingdom	?	?	B.1.1	2020-04-12	No	Yes	No	No	No	No	No	No	No	45	No	No	No	No	No
Wales-PHWC-31BD8-2020	United Kingdom	?	?	B.1.1	2020-04-12	No	Yes	No	No	No	No	No	No	No	36	No	No	No	No	No
Wales-PHWC-31BE7-2020	United Kingdom	?	?	B.1.1	2020-04-11	No	Yes	No	No	No	No	No	No	No	45	No	No	No	No	No
Wales-PHWC-31BF6-2020	United Kingdom	?	?	B.1.11	2020-04-11	No	Yes	No	No	No	No	No	No	No	28	No	No	No	No	No
Wales-PHWC-31C02-2020	United Kingdom	?	?	B.1	2020-04-09	No	Yes	No	No	No	No	No	No	No	66	No	No	No	No	No
Wales-PHWC-31C11-2020	United Kingdom	?	?	B.1	2020-04-12	No	Yes	No	No	No	No	No	No	No	10	No	No	No	No	No
Wales-PHWC-31C20-2020	United Kingdom	?	?	B.1.1.1	2020-04-13	Yes	Yes	No	No	Pocket	No	No	No	No	91	Yes	No	No	No	No
Wales-PHWC-31C3F-2020	United Kingdom	?	?	B.1.44	2020-04-14	Yes	Yes	No	No	No	Pocket	No	No	No	66	No	Yes	No	No	No
Wales-PHWC-31C4E-2020	United Kingdom	?	?	A.2	2020-04-14	No	No	No	No	No	No	No	No	No	45	No	No	No	No	No
Wales-PHWC-31C5D-2020	United Kingdom	?	?	B.1.1.2	2020-04-13	No	Yes	No	No	No	No	No	No	No	78	No	No	No	No	No
Wales-PHWC-31C6C-2020	United Kingdom	?	?	B.1.1.2	2020-04-13	No	Yes	No	No	No	No	No	No	No	105	No	No	No	No	No
Wales-PHWC-31C7B-2020	United Kingdom	?	?	B.1.1	2020-04-13	No	Yes	No	No	No	No	No	No	No	45	No	No	No	No	No
Wales-PHWC-31C8A-2020	United Kingdom	?	?	B.1.122	2020-04-14	No	Yes	No	No	No	No	No	No	No	78	No	No	No	No	No
Wales-PHWC-31C99-2020	United Kingdom	?	?	B.1	2020-04-14	No	Yes	No	No	No	No	No	No	No	15	No	No	No	No	No
Wales-PHWC-31CA8-2020	United Kingdom	?	?	B.1.1	2020-04-13	No	Yes	No	No	No	No	No	No	No	36	No	No	No	No	No
Wales-PHWC-31CB7-2020	United Kingdom	?	?	B.3	2020-04-14	No	No	No	No	No	No	No	No	No	21	No	No	No	No	No
Wales-PHWC-31D0F-2020	United Kingdom	?	?	B.1.5.6	2020-04-12	No	Yes	No	No	No	No	No	No	No	36	No	No	No	No	No
Wales-PHWC-31D1E-2020	United Kingdom	?	?	B.1.1	2020-04-12	No	Yes	No	No	No	No	No	No	No	28	No	No	No	No	No
Wales-PHWC-31D2D-2020	United Kingdom	?	?	B.1	2020-04-12	No	Yes	No	No	No	No	No	No	No	55	No	No	No	No	No
Wales-PHWC-31D3C-2020	United Kingdom	?	?	B.1	2020-04-12	No	Yes	No	No	No	No	No	No	No	21	No	No	No	No	No
Wales-PHWC-31D4B-2020	United Kingdom	?	?	B.1	2020-04-06	No	Yes	No	No	No	No	No	No	No	10	No	No	No	No	No
Wales-PHWC-31D5A-2020	United Kingdom	?	?	B.1	2020-04-11	No	Yes	No	No	No	No	No	No	No	28	No	No	No	No	No
Wales-PHWC-31D69-2020	United Kingdom	?	?	B.1.1	2020-04-11	No	Yes	No	No	No	No	No	No	No	55	No	No	No	No	No
Wales-PHWC-31D78-2020	United Kingdom	?	?	B.1.5	2020-04-11	No	Yes	No	No	No	No	No	No	No	45	No	No	No	No	No
Wales-PHWC-31D87-2020	United Kingdom	?	?	B.1.5.6	2020-04-11	No	Yes	No	No	No	No	No	No	No	78	No	No	No	No	No
Wales-PHWC-31D96-2020	United Kingdom	?	?	B.1.35	2020-04-12	No	Yes	No	No	No	No	No	No	No	36	No	No	No	No	No
Wales-PHWC-31DA5-2020	United Kingdom	?	?	B.1	2020-04-12	No	Yes	No	No	No	No	No	No	No	10	No	No	No	No	No
Wales-PHWC-31DB4-2020	United Kingdom	?	?	B.1.1	2020-04-12	No	Yes	No	No	No	No	No	No	No	36	No	No	No	No	No
Wales-PHWC-31DC3-2020	United Kingdom	?	?	B.3	2020-04-11	No	No	No	No	No	No	No	No	No	15	No	No	No	No	No
Wales-PHWC-31DD2-2020	United Kingdom	?	?	B.1.35	2020-04-12	No	Yes	No	No	No	No	No	No	No	36	No	No	No	No	No
Wales-PHWC-31DF0-2020	United Kingdom	?	?	B.3	2020-04-11	No	No	No	No	No	No	No	No	No	21	No	No	No	No	No
Wales-PHWC-31E0C-2020	United Kingdom	?	?	B.1	2020-04-11	No	Yes	No	No	No	No	No	No	No	36	No	No	No	No	No
Wales-PHWC-31E1B-2020	United Kingdom	?	?	B.1.1	2020-04-07	No	Yes	No	No	No	No	No	No	No	28	No	No	No	No	No
Wales-PHWC-31E2A-2020	United Kingdom	?	?	B.1	2020-04-07	No	Yes	No	No	No	No	No	No	No	10	No	No	No	No	No
Wales-PHWC-31E39-2020	United Kingdom	?	?	B.1.5.6	2020-04-07	No	Yes	No	No	No	No	No	No	No	28	No	No	No	No	No
Wales-PHWC-31E48-2020	United Kingdom	?	?	B.1.35	2020-04-07	No	Yes	No	No	No	No	No	No	No	36	No	No	No	No	No
Wales-PHWC-31E57-2020	United Kingdom	?	?	B.1.35	2020-04-07	No	Yes	No	No	No	No	No	No	No	21	No	No	No	No	No
Wales-PHWC-31E84-2020	United Kingdom	?	?	B.1.1.16	2020-04-06	No	Yes	No	No	No	No	No	No	No	66	No	No	No	No	No
Wales-PHWC-31E93-2020	United Kingdom	?	?	B.1.11	2020-04-07	No	Yes	No	No	No	No	No	No	No	15	No	No	No	No	No
Wales-PHWC-31EA2-2020	United Kingdom	?	?	B.1.1.2	2020-04-07	No	Yes	No	No	No	No	No	No	No	78	No	No	No	No	No
Wales-PHWC-31EB1-2020	United Kingdom	?	?	B.1.1.2	2020-04-07	No	Yes	No	No	No	No	No	No	No	66	No	No	No	No	No
Wales-PHWC-31EC0-2020	United Kingdom	?	?	B.3	2020-04-07	No	No	No	No	No	No	No	No	No	10	No	No	No	No	No
Wales-PHWC-31EDF-2020	United Kingdom	?	?	B.1.1	2020-04-06	No	Yes	No	No	No	No	No	No	No	45	No	No	No	No	No
Wales-PHWC-31EFD-2020	United Kingdom	?	?	B.1.1	2020-04-06	No	Yes	No	No	No	No	No	No	No	36	No	No	No	No	No
Wales-PHWC-31F09-2020	United Kingdom	?	?	B.1	2020-04-07	No	Yes	No	No	No	No	No	No	No	28	No	No	No	No	No
Wales-PHWC-31F18-2020	United Kingdom	?	?	B.1.1	2020-04-07	No	Yes	No	No	No	No	No	No	No	45	No	No	No	No	No
Wales-PHWC-31F27-2020	United Kingdom	?	?	B.1	2020-04-07	No	Yes	No	No	No	No	No	No	No	15	No	No	No	No	No
Wales-PHWC-31F36-2020	United Kingdom	?	?	B.3	2020-04-07	No	No	No	No	No	No	No	No	No	10	No	No	No	No	No
Wales-PHWC-31F45-2020	United Kingdom	?	?	B.1	2020-04-13	No	Yes	No	No	No	No	No	No	No	28	No	No	No	No	No
Wales-PHWC-31F54-2020	United Kingdom	?	?	B.1	2020-04-14	No	Yes	No	No	No	No	No	No	No	10	No	No	No	No	No
Wales-PHWC-31F63-2020	United Kingdom	?	?	B.1	2020-04-13	No	Yes	No	No	No	No	No	No	No	28	No	No	No	No	No
Wales-PHWC-31F72-2020	United Kingdom	?	?	B.1	2020-04-14	No	Yes	No	No	No	No	No	No	No	10	No	No	No	No	No
Wales-PHWC-31F81-2020	United Kingdom	?	?	B.1.1	2020-04-14	No	Yes	No	No	No	No	No	No	No	45	No	No	No	No	No
Wales-PHWC-31F90-2020	United Kingdom	?	?	B.1.5.9	2020-04-14	Yes	Yes	No	No	No	No	No	No	No	36	No	No	No	No	No
Wales-PHWC-31FBE-2020	United Kingdom	?	?	B.1.1.2	2020-04-14	No	Yes	No	No	No	No	No	No	No	91	No	No	No	No	No
Wales-PHWC-31FCD-2020	United Kingdom	?	?	B.1.1	2020-04-13	No	Yes	No	No	No	No	No	No	No	66	No	No	No	No	No
Wales-PHWC-31FDC-2020	United Kingdom	?	?	B.1.1.2	2020-04-13	No	Yes	No	No	No	No	No	No	No	66	No	No	No	No	No
Wales-PHWC-31FFA-2020	United Kingdom	?	?	B.1.122	2020-04-13	No	Yes	No	No	No	No	No	No	No	66	No	No	No	No	No
Wales-PHWC-32005-2020	United Kingdom	?	?	B.1	2020-04-13	No	Yes	No	No	No	No	No	No	No	21	No	No	No	No	No
Wales-PHWC-32023-2020	United Kingdom	?	?	B.3	2020-04-13	No	No	No	No	No	No	No	No	No	15	No	No	No	No	No
Wales-PHWC-32032-2020	United Kingdom	?	?	B.1	2020-04-13	No	Yes	No	No	No	No	No	No	No	10	No	No	No	No	No
Wales-PHWC-32050-2020	United Kingdom	?	?	B.1.1.2	2020-04-13	No	Yes	No	No	No	No	No	No	No	91	No	No	No	No	No
Wales-PHWC-3207E-2020	United Kingdom	?	?	B.1.1	2020-04-13	No	Yes	No	No	No	No	No	No	No	36	No	No	No	No	No
Wales-PHWC-3208D-2020	United Kingdom	?	?	B.1.1	2020-04-13	No	Yes	No	No	No	No	No	No	No	120	No	No	No	No	No
Wales-PHWC-320D8-2020	United Kingdom	?	?	B.1.1.1	2020-04-13	Yes	Yes	No	No	Pocket	No	No	No	No	105	Yes	No	No	No	No
Wales-PHWC-320F6-2020	United Kingdom	?	?	B.1.122	2020-04-14	No	Yes	No	No	No	No	No	No	No	78	No	No	No	No	No
Wales-PHWC-32102-2020	United Kingdom	?	?	B.1	2020-04-14	No	Yes	No	No	No	No	No	No	No	28	No	No	No	No	No
Wales-PHWC-32111-2020	United Kingdom	?	?	B.1.35	2020-04-14	No	Yes	No	No	No	No	No	No	No	28	No	No	No	No	No
Wales-PHWC-32120-2020	United Kingdom	?	?	B.2	2020-04-12	No	No	No	No	No	No	No	No	No	36	No	No	No	No	No
Wales-PHWC-3213F-2020	United Kingdom	?	?	B.1	2020-04-14	No	Yes	No	No	No	No	No	No	No	78	No	No	No	No	No
Wales-PHWC-3214E-2020	United Kingdom	?	?	B.1	2020-04-14	No	Yes	No	No	No	No	No	No	No	55	No	No	No	No	No
Wales-PHWC-3217B-2020	United Kingdom	?	?	B.1	2020-04-14	No	Yes	No	No	No	No	No	No	No	55	No	No	No	No	No
Wales-PHWC-3218A-2020	United Kingdom	?	?	B.1.35	2020-04-14	No	Yes	No	No	No	No	No	No	No	45	No	No	No	No	No
Wales-PHWC-32199-2020	United Kingdom	?	?	B.1.1	2020-04-13	No	Yes	No	No	No	No	No	No	No	36	No	No	No	No	No
Wales-PHWC-321A8-2020	United Kingdom	?	?	B.1	2020-04-14	No	Yes	No	No	No	No	No	No	No	55	No	No	No	No	No
Wales-PHWC-321B7-2020	United Kingdom	?	?	B.1	2020-04-13	No	Yes	No	No	No	No	No	No	No	28	No	No	No	No	No
Wales-PHWC-321C6-2020	United Kingdom	?	?	B.1	2020-04-13	No	Yes	No	No	No	No	No	No	No	28	No	No	No	No	No
Wales-PHWC-321D5-2020	United Kingdom	?	?	B.2	2020-04-14	No	No	No	No	No	No	No	No	No	45	No	No	No	No	No
Wales-PHWC-321F3-2020	United Kingdom	?	?	B.1.1	2020-04-14	No	Yes	No	No	No	No	No	No	No	45	No	No	No	No	No
Wales-PHWC-3222D-2020	United Kingdom	?	?	B.3	2020-04-09	No	No	No	No	No	No	No	No	No	10	No	No	No	No	No
Wales-PHWC-3223C-2020	United Kingdom	?	?	B.1.35	2020-04-09	No	Yes	No	No	No	No	No	No	No	21	No	No	No	No	No
Wales-PHWC-3224B-2020	United Kingdom	?	?	B.1	2020-04-09	No	Yes	No	No	No	No	No	No	No	15	No	No	No	No	No
Wales-PHWC-3225A-2020	United Kingdom	?	?	B.1.5.9	2020-04-09	No	Yes	No	No	No	No	No	No	No	15	No	No	No	No	No
Wales-PHWC-32269-2020	United Kingdom	?	?	B.1.35	2020-04-09	No	Yes	No	No	No	No	No	No	No	21	No	No	No	No	No
Wales-PHWC-32278-2020	United Kingdom	?	?	B.1.1	2020-04-09	No	Yes	No	No	No	No	No	No	No	28	No	No	No	No	No
Wales-PHWC-32287-2020	United Kingdom	?	?	B.1.35	2020-04-09	No	Yes	No	No	No	No	No	No	No	45	No	No	No	No	No
Wales-PHWC-32296-2020	United Kingdom	?	?	B.1.1	2020-04-08	No	Yes	No	No	No	No	No	No	No	36	No	No	No	No	No
Wales-PHWC-322A5-2020	United Kingdom	?	?	B.1.1	2020-04-09	No	Yes	No	No	No	No	No	No	No	45	No	No	No	No	No
Wales-PHWC-322B4-2020	United Kingdom	?	?	B.2	2020-04-08	No	No	No	No	No	No	No	No	No	21	No	No	No	No	No
Wales-PHWC-322C3-2020	United Kingdom	?	?	B.1.1.1	2020-04-08	Yes	Yes	No	No	Pocket	No	No	No	No	120	Yes	No	No	No	No
Wales-PHWC-322D2-2020	United Kingdom	?	?	B.1.1.10	2020-04-08	No	Yes	No	No	No	No	No	No	No	45	No	No	No	No	No
Wales-PHWC-322F0-2020	United Kingdom	?	?	B.1.1.30	2020-04-08	No	Yes	No	No	No	No	No	No	No	66	No	No	No	No	No
Wales-PHWC-3230C-2020	United Kingdom	?	?	B.1	2020-04-08	No	Yes	No	No	No	No	No	No	No	45	No	No	No	No	No
Wales-PHWC-3231B-2020	United Kingdom	?	?	B.1.1	2020-04-08	No	Yes	No	No	No	No	No	No	No	36	No	No	No	No	No
Wales-PHWC-3232A-2020	United Kingdom	?	?	B.1.1.2	2020-04-09	No	Yes	No	No	No	No	No	No	No	105	No	No	No	No	No
Wales-PHWC-32339-2020	United Kingdom	?	?	B.2.1	2020-04-08	No	No	No	No	No	No	No	No	No	45	No	No	No	No	No
Wales-PHWC-32348-2020	United Kingdom	?	?	B.1.1	2020-04-08	No	Yes	No	No	No	No	No	No	No	45	No	No	No	No	No
Wales-PHWC-32357-2020	United Kingdom	?	?	B.1.1	2020-04-08	No	Yes	No	No	No	No	No	No	No	55	No	No	No	No	No
Wales-PHWC-32375-2020	United Kingdom	?	?	B.1.1	2020-04-08	No	Yes	No	No	No	No	No	No	No	45	No	No	No	No	No
Wales-PHWC-32393-2020	United Kingdom	?	?	B.1.1	2020-04-08	No	Yes	No	No	No	No	No	No	No	55	No	No	No	No	No
Wales-PHWC-323B1-2020	United Kingdom	?	?	B.1	2020-04-08	No	Yes	No	No	No	No	No	No	No	36	No	No	No	No	No
Wales-PHWC-323C0-2020	United Kingdom	?	?	B.1.1	2020-04-08	No	Yes	No	No	No	No	No	No	No	55	No	No	No	No	No
Wales-PHWC-323DF-2020	United Kingdom	?	?	B.1.5	2020-04-08	No	Yes	No	No	No	No	No	No	No	28	No	No	No	No	No
Wales-PHWC-323EE-2020	United Kingdom	?	?	B.1.35	2020-04-12	No	Yes	No	No	No	No	No	No	No	36	No	No	No	No	No
Wales-PHWC-323FD-2020	United Kingdom	?	?	B.1.44	2020-04-10	Yes	Yes	No	No	No	Pocket	No	No	No	66	No	Yes	No	No	No
Wales-PHWC-32409-2020	United Kingdom	?	?	B.1.1	2020-04-10	No	Yes	No	No	No	No	No	No	No	45	No	No	No	No	No
Wales-PHWC-32418-2020	United Kingdom	?	?	B.2	2020-04-10	No	No	No	No	No	No	No	No	No	55	No	No	No	No	No
Wales-PHWC-32427-2020	United Kingdom	?	?	B.1	2020-04-10	No	Yes	No	No	No	No	No	No	No	10	No	No	No	No	No
Wales-PHWC-32445-2020	United Kingdom	?	?	B.1.11	2020-04-10	No	Yes	No	No	No	No	No	No	No	28	No	No	No	No	No
Wales-PHWC-32472-2020	United Kingdom	?	?	B.2	2020-04-11	No	Yes	No	No	No	No	No	No	No	28	No	No	No	No	No
Wales-PHWC-32481-2020	United Kingdom	?	?	B.1	2020-04-11	No	Yes	No	No	No	No	No	No	No	36	No	No	No	No	No
Wales-PHWC-324AF-2020	United Kingdom	?	?	B.1.1	2020-04-12	No	Yes	No	No	No	No	No	No	No	28	No	No	No	No	No
Wales-PHWC-324BE-2020	United Kingdom	?	?	B.1	2020-04-13	No	Yes	No	No	No	No	No	No	No	45	No	No	No	No	No
Wales-PHWC-324FA-2020	United Kingdom	?	?	B.1.5.9	2020-04-13	No	Yes	No	No	No	No	No	No	No	45	No	No	No	No	No
Wales-PHWC-32542-2020	United Kingdom	?	?	B.1.1.1	2020-04-06	Yes	Yes	No	No	Pocket	No	No	No	No	105	Yes	No	No	No	No
Wales-PHWC-32551-2020	United Kingdom	?	?	B.3	2020-04-07	No	No	No	No	No	No	No	No	No	21	No	No	No	No	No
Wales-PHWC-32560-2020	United Kingdom	?	?	B.3	2020-04-07	No	No	No	No	No	No	No	No	No	6	No	No	No	No	No
Wales-PHWC-325BB-2020	United Kingdom	?	?	B.1	2020-04-15	Yes	Yes	No	No	No	Pocket	No	No	No	66	No	Yes	No	No	No
Wales-PHWC-325D9-2020	United Kingdom	?	?	B.1.1	2020-04-15	No	Yes	No	No	No	No	No	No	No	55	No	No	No	No	No
Wales-PHWC-325E8-2020	United Kingdom	?	?	B.1.1	2020-04-15	No	Yes	No	No	No	No	No	No	No	55	No	No	No	No	No
Wales-PHWC-325F7-2020	United Kingdom	?	?	B.1.1	2020-04-15	No	Yes	No	No	No	No	No	No	No	28	No	No	No	No	No
Wales-PHWC-32603-2020	United Kingdom	?	?	B.1.35	2020-04-15	No	Yes	No	No	No	No	No	No	No	45	No	No	No	No	No
Wales-PHWC-32612-2020	United Kingdom	?	?	B.1.35	2020-04-15	No	Yes	No	No	No	No	No	No	No	21	No	No	No	No	No
Wales-PHWC-32621-2020	United Kingdom	?	?	B.1.1	2020-04-15	No	Yes	No	No	No	No	No	No	No	28	No	No	No	No	No
Wales-PHWC-3264F-2020	United Kingdom	?	?	B.1	2020-04-15	No	Yes	No	No	No	No	No	No	No	45	No	No	No	No	No
Wales-PHWC-3265E-2020	United Kingdom	?	?	B.1	2020-04-15	No	Yes	No	No	No	No	No	No	No	15	No	No	No	No	No
Wales-PHWC-326A9-2020	United Kingdom	?	?	B.1.35	2020-04-15	No	Yes	No	No	No	No	No	No	No	21	No	No	No	No	No
Wales-PHWC-326B8-2020	United Kingdom	?	?	B.1.1	2020-04-14	No	Yes	No	No	No	No	No	No	No	36	No	No	No	No	No
Wales-PHWC-326C7-2020	United Kingdom	?	?	B.1.1.1	2020-04-13	Yes	Yes	No	No	Pocket	No	No	No	No	91	Yes	No	No	No	No
Wales-PHWC-326E5-2020	United Kingdom	?	?	B.1.1	2020-04-15	No	Yes	No	No	No	No	No	No	No	55	No	No	No	No	No
Wales-PHWC-32700-2020	United Kingdom	?	?	B.1.1	2020-04-15	No	Yes	No	No	No	No	No	No	No	28	No	No	No	No	No
Wales-PHWC-3271F-2020	United Kingdom	?	?	B.1.11	2020-04-15	No	Yes	No	No	No	No	No	No	No	28	No	No	No	No	No
Wales-PHWC-3273D-2020	United Kingdom	?	?	B.1.1	2020-04-15	No	Yes	No	No	No	No	No	No	No	36	No	No	No	No	No
Wales-PHWC-3274C-2020	United Kingdom	?	?	B.1.1.2	2020-04-15	No	Yes	No	No	No	No	No	No	No	91	No	No	No	No	No
Wales-PHWC-3275B-2020	United Kingdom	?	?	B.1.1.2	2020-04-15	No	Yes	No	No	No	No	No	No	No	105	No	No	No	No	No
Wales-PHWC-3276A-2020	United Kingdom	?	?	B.1	2020-04-15	No	Yes	No	No	No	No	No	No	No	21	No	No	No	No	No
Wales-PHWC-32779-2020	United Kingdom	?	?	B.1.1	2020-04-15	No	Yes	No	No	No	No	No	No	No	45	No	No	No	No	No
Wales-PHWC-32788-2020	United Kingdom	?	?	B.1	2020-04-14	No	Yes	No	No	No	No	No	No	No	21	No	No	No	No	No
Wales-PHWC-32797-2020	United Kingdom	?	?	B.1.1.2	2020-04-15	No	Yes	No	No	No	No	No	No	No	136	No	No	No	No	No
Wales-PHWC-327F1-2020	United Kingdom	?	?	B.3	2020-04-15	No	No	No	No	No	No	No	No	No	78	No	No	No	No	No
Wales-PHWC-3280D-2020	United Kingdom	?	?	B.1.1	2020-04-14	No	Yes	No	No	No	No	No	No	No	28	No	No	No	No	No
Wales-PHWC-3281C-2020	United Kingdom	?	?	B	2020-04-15	No	No	No	No	No	No	No	No	No	6	No	No	No	No	No
Wales-PHWC-3282B-2020	United Kingdom	?	?	B.1	2020-04-15	No	Yes	No	No	No	No	No	No	No	10	No	No	No	No	No
Wales-PHWC-3283A-2020	United Kingdom	?	?	B.1	2020-04-14	No	Yes	No	No	No	No	No	No	No	28	No	No	No	No	No
Wales-PHWC-32849-2020	United Kingdom	?	?	B.1.1	2020-04-14	No	Yes	No	No	No	No	No	No	No	36	No	No	No	No	No
Wales-PHWC-32858-2020	United Kingdom	?	?	B.1.1.2	2020-04-15	No	Yes	No	No	No	No	No	No	No	78	No	No	No	No	No
Wales-PHWC-32876-2020	United Kingdom	?	?	B.1.1.10	2020-04-15	No	Yes	No	No	No	No	No	No	No	55	No	No	No	No	No
Wales-PHWC-32885-2020	United Kingdom	?	?	B.3	2020-04-15	No	No	No	No	No	No	No	No	No	10	No	No	No	No	No
Wales-PHWC-328B2-2020	United Kingdom	?	?	B.1.11	2020-04-14	No	Yes	No	No	No	No	No	No	No	28	No	No	No	No	No
Wales-PHWC-328C1-2020	United Kingdom	?	?	B.1.1.16	2020-04-14	No	Yes	No	No	No	No	No	No	No	55	No	No	No	No	No
Wales-PHWC-328D0-2020	United Kingdom	?	?	B.1.1.10	2020-04-15	No	Yes	No	No	No	No	No	No	No	55	No	No	No	No	No
Wales-PHWC-328EF-2020	United Kingdom	?	?	B.1.1	2020-04-14	No	Yes	No	No	No	No	No	No	No	36	No	No	No	No	No
Wales-PHWC-328FE-2020	United Kingdom	?	?	B.1.44	2020-04-15	Yes	Yes	No	No	No	Pocket	No	No	No	55	No	Yes	No	No	No
Wales-PHWC-3290A-2020	United Kingdom	?	?	B.1.1.16	2020-04-14	No	Yes	No	No	No	No	No	No	No	55	No	No	No	No	No
Wales-PHWC-32919-2020	United Kingdom	?	?	B.1.35	2020-04-14	No	Yes	No	No	No	No	No	No	No	21	No	No	No	No	No
Wales-PHWC-32928-2020	United Kingdom	?	?	B.3	2020-04-15	No	No	No	No	No	No	No	No	No	36	No	No	No	No	No
Wales-PHWC-32937-2020	United Kingdom	?	?	B.1	2020-04-15	No	Yes	No	No	No	No	No	No	No	28	No	No	No	No	No
Wales-PHWC-32955-2020	United Kingdom	?	?	B.1.1	2020-04-15	No	Yes	No	No	No	No	No	No	No	28	No	No	No	No	No
Wales-PHWC-32964-2020	United Kingdom	?	?	B.1.1.30	2020-04-14	No	Yes	No	No	No	No	No	No	No	55	No	No	No	No	No
Wales-PHWC-32973-2020	United Kingdom	?	?	B.1.98	2020-04-15	No	Yes	No	No	No	No	No	No	No	36	No	No	No	No	No
Wales-PHWC-32982-2020	United Kingdom	?	?	B.1.98	2020-04-15	No	Yes	No	No	No	No	No	No	No	36	No	No	No	No	No
Wales-PHWC-32991-2020	United Kingdom	?	?	B.1	2020-04-14	No	Yes	No	No	No	No	No	No	No	15	No	No	No	No	No
Wales-PHWC-329A0-2020	United Kingdom	?	?	B.1.1.30	2020-04-14	No	Yes	No	No	No	No	No	No	No	55	No	No	No	No	No
Wales-PHWC-329BF-2020	United Kingdom	?	?	B.1.1	2020-04-13	No	Yes	No	No	No	No	No	No	No	36	No	No	No	No	No
Wales-PHWC-329CE-2020	United Kingdom	?	?	B.1.1	2020-04-14	No	Yes	No	No	No	No	No	No	No	45	No	No	No	No	No
Wales-PHWC-329DD-2020	United Kingdom	?	?	B.1.1	2020-04-14	No	Yes	No	No	No	No	No	No	No	55	No	No	No	No	No
Wales-PHWC-329EC-2020	United Kingdom	?	?	B.3	2020-04-14	No	No	No	No	No	No	No	No	No	28	No	No	No	No	No
Wales-PHWC-329FB-2020	United Kingdom	?	?	B.1.1.1	2020-04-13	Yes	Yes	No	No	Pocket	No	No	No	No	105	Yes	No	No	No	No
Wales-PHWC-32A07-2020	United Kingdom	?	?	B.1.35	2020-04-15	No	Yes	No	No	No	No	No	No	No	28	No	No	No	No	No
Wales-PHWC-32A16-2020	United Kingdom	?	?	B.1.1.1	2020-04-15	Yes	Yes	No	No	Pocket	No	No	No	No	171	Yes	No	No	No	No
Wales-PHWC-32A25-2020	United Kingdom	?	?	B.1.1.30	2020-04-14	No	Yes	No	No	No	No	No	No	No	55	No	No	No	No	No
Wales-PHWC-32A34-2020	United Kingdom	?	?	B.1	2020-04-14	No	Yes	No	No	No	No	No	No	No	45	No	No	No	No	No
Wales-PHWC-32A43-2020	United Kingdom	?	?	B.1.1	2020-04-15	No	Yes	No	No	No	No	No	No	No	45	No	No	No	No	No
Wales-PHWC-32A52-2020	United Kingdom	?	?	B.1.1.30	2020-04-14	No	Yes	No	No	No	No	No	No	No	55	No	No	No	No	No
Wales-PHWC-32A61-2020	United Kingdom	?	?	B.1	2020-04-14	No	Yes	No	No	No	No	No	No	No	21	No	No	No	No	No
Wales-PHWC-32A70-2020	United Kingdom	?	?	B.1.1	2020-04-14	No	Yes	No	No	No	No	No	No	No	45	No	No	No	No	No
Wales-PHWC-32A8F-2020	United Kingdom	?	?	B.1.1.30	2020-04-14	No	Yes	No	No	No	No	No	No	No	78	No	No	No	No	No
Wales-PHWC-32A9E-2020	United Kingdom	?	?	B.1.1	2020-04-15	No	Yes	No	No	No	No	No	No	No	45	No	No	No	No	No
Wales-PHWC-32AAD-2020	United Kingdom	?	?	B.1	2020-04-15	No	Yes	No	No	No	No	No	No	No	28	No	No	No	No	No
Wales-PHWC-32ABC-2020	United Kingdom	?	?	B.1.1	2020-04-15	No	Yes	No	No	No	No	No	No	No	45	No	No	No	No	No
Wales-PHWC-32ACB-2020	United Kingdom	?	?	B.1.1	2020-04-15	No	Yes	No	No	No	No	No	No	No	36	No	No	No	No	No
Wales-PHWC-32ADA-2020	United Kingdom	?	?	B.1.1	2020-04-14	No	Yes	No	No	No	No	No	No	No	55	No	No	No	No	No
Wales-PHWC-32AE9-2020	United Kingdom	?	?	B.1.1	2020-04-14	No	Yes	No	No	No	No	No	No	No	45	No	No	No	No	No
Wales-PHWC-32AF8-2020	United Kingdom	?	?	B.1.5	2020-04-14	No	Yes	No	No	No	No	No	No	No	45	No	No	No	No	No
Wales-PHWC-32B04-2020	United Kingdom	?	?	B.1.1	2020-04-15	No	Yes	No	No	No	No	No	No	No	55	No	No	No	No	No
Wales-PHWC-32B13-2020	United Kingdom	?	?	B.3	2020-04-15	No	No	No	No	No	No	No	No	No	36	No	No	No	No	No
Wales-PHWC-32B22-2020	United Kingdom	?	?	B.1.1	2020-04-13	No	Yes	No	No	No	No	No	No	No	36	No	No	No	No	No
Wales-PHWC-32B31-2020	United Kingdom	?	?	B.3	2020-04-15	No	No	No	No	No	No	No	No	No	10	No	No	No	No	No
Wales-PHWC-32B40-2020	United Kingdom	?	?	B.1.1.16	2020-04-14	No	Yes	No	No	No	No	No	No	No	45	No	No	No	No	No
Wales-PHWC-32B5F-2020	United Kingdom	?	?	B.1.1	2020-04-14	No	Yes	No	No	No	No	No	No	No	45	No	No	No	No	No
Wales-PHWC-32B6E-2020	United Kingdom	?	?	B.3	2020-04-14	No	No	No	No	No	No	No	No	No	36	No	No	No	No	No
Wales-PHWC-32B7D-2020	United Kingdom	?	?	B.1.1	2020-04-14	No	Yes	No	No	No	No	No	No	No	45	No	No	No	No	No
Wales-PHWC-32B8C-2020	United Kingdom	?	?	B.1.1	2020-04-15	No	Yes	No	No	No	No	No	No	No	45	No	No	No	No	No
Wales-PHWC-32B9B-2020	United Kingdom	?	?	B.3	2020-04-15	No	No	No	No	No	No	No	No	No	21	No	No	No	No	No
Wales-PHWC-32BAA-2020	United Kingdom	?	?	B.1.1	2020-04-15	No	Yes	No	No	No	No	No	No	No	36	No	No	No	No	No
Wales-PHWC-32BB9-2020	United Kingdom	?	?	B.3	2020-04-15	No	No	No	No	No	No	No	No	No	45	No	No	No	No	No
Wales-PHWC-32BC8-2020	United Kingdom	?	?	B.3	2020-04-15	No	No	No	No	No	No	No	No	No	6	No	No	No	No	No
Wales-PHWC-32BD7-2020	United Kingdom	?	?	B.1	2020-04-15	No	Yes	No	No	No	No	No	No	No	55	No	No	No	No	No
Wales-PHWC-32BE6-2020	United Kingdom	?	?	B.3	2020-04-15	No	No	No	No	No	No	No	No	No	10	No	No	No	No	No
Wales-PHWC-32BF5-2020	United Kingdom	?	?	B.3	2020-04-15	No	No	No	No	No	No	No	No	No	6	No	No	No	No	No
Wales-PHWC-32C01-2020	United Kingdom	?	?	B.3	2020-04-14	No	No	No	No	No	No	No	No	No	21	No	No	No	No	No
Wales-PHWC-32C10-2020	United Kingdom	?	?	B.1.1.2	2020-04-15	No	Yes	No	No	No	No	No	No	No	91	No	No	No	No	No
Wales-PHWC-32C2F-2020	United Kingdom	?	?	B.1.35	2020-04-15	No	Yes	No	No	No	No	No	No	No	21	No	No	No	No	No
Wales-PHWC-32C3E-2020	United Kingdom	?	?	B.1	2020-04-15	No	Yes	No	No	No	No	No	No	No	10	No	No	No	No	No
Wales-PHWC-32C4D-2020	United Kingdom	?	?	B.1.1.2	2020-04-15	No	Yes	No	No	No	No	No	No	No	91	No	No	No	No	No
Wales-PHWC-32C5C-2020	United Kingdom	?	?	B.1.1.2	2020-04-15	No	Yes	No	No	No	No	No	No	No	91	No	No	No	No	No
Wales-PHWC-32C6B-2020	United Kingdom	?	?	B.3	2020-04-14	No	No	No	No	No	No	No	No	No	21	No	No	No	No	No
Wales-PHWC-32C7A-2020	United Kingdom	?	?	B.1.5.9	2020-04-15	No	Yes	No	No	No	No	No	No	No	36	No	No	No	No	No
Wales-PHWC-32C89-2020	United Kingdom	?	?	B.1.1	2020-04-07	No	Yes	No	No	No	No	No	No	No	36	No	No	No	No	No
Wales-PHWC-32C98-2020	United Kingdom	?	?	B.1.1	2020-04-07	No	Yes	No	No	No	No	No	No	No	28	No	No	No	No	No
Wales-PHWC-32CA7-2020	United Kingdom	?	?	B.1.5.6	2020-04-06	No	Yes	No	No	No	No	No	No	No	45	No	No	No	No	No
Wales-PHWC-32CB6-2020	United Kingdom	?	?	B.2	2020-04-07	No	No	No	No	No	No	No	No	No	28	No	No	No	No	No
Wales-PHWC-32CC5-2020	United Kingdom	?	?	B.1.1	2020-04-07	No	Yes	No	No	No	No	No	No	No	45	No	No	No	No	No
Wales-PHWC-32CD4-2020	United Kingdom	?	?	B.1.1	2020-04-07	No	Yes	No	No	No	No	No	No	No	28	No	No	No	No	No
Wales-PHWC-32CE3-2020	United Kingdom	?	?	B.1.98	2020-04-06	No	Yes	No	No	No	No	No	No	No	28	No	No	No	No	No
Wales-PHWC-32CF2-2020	United Kingdom	?	?	B.2.2	2020-04-06	No	No	No	No	No	No	No	No	No	28	No	No	No	No	No
Wales-PHWC-32D0E-2020	United Kingdom	?	?	B.1	2020-04-07	No	Yes	No	No	No	No	No	No	No	15	No	No	No	No	No
Wales-PHWC-32D1D-2020	United Kingdom	?	?	B.2.2	2020-04-07	No	No	No	No	No	No	No	No	No	28	No	No	No	No	No
Wales-PHWC-32D2C-2020	United Kingdom	?	?	B.1.1	2020-04-07	No	Yes	No	No	No	No	No	No	No	28	No	No	No	No	No
Wales-PHWC-32D3B-2020	United Kingdom	?	?	B.1	2020-04-07	No	Yes	No	No	No	No	No	No	No	10	No	No	No	No	No
Wales-PHWC-32D4A-2020	United Kingdom	?	?	B.1.1	2020-04-07	No	Yes	No	No	No	No	No	No	No	55	No	No	No	No	No
Wales-PHWC-32D59-2020	United Kingdom	?	?	B.1.44	2020-04-14	Yes	Yes	No	No	No	Pocket	No	No	No	66	No	Yes	No	No	No
Wales-PHWC-32D77-2020	United Kingdom	?	?	B.1	2020-04-14	No	Yes	No	No	No	No	No	No	No	28	No	No	No	No	No
Wales-PHWC-32D86-2020	United Kingdom	?	?	B.1.1.1	2020-04-13	Yes	Yes	No	No	Pocket	No	No	No	No	66	Yes	No	No	No	No
Wales-PHWC-32DA4-2020	United Kingdom	?	?	B.1	2020-04-14	No	Yes	No	No	No	No	No	No	No	66	No	No	No	No	No
Wales-PHWC-32DB3-2020	United Kingdom	?	?	B.1.1	2020-04-14	No	Yes	No	No	No	No	No	No	No	36	No	No	No	No	No
Wales-PHWC-32DC2-2020	United Kingdom	?	?	B.1.1	2020-04-14	No	Yes	No	No	No	No	No	No	No	55	No	No	No	No	No
Wales-PHWC-32DD1-2020	United Kingdom	?	?	B.1.44	2020-04-14	Yes	Yes	No	No	No	Pocket	No	No	No	78	No	Yes	No	No	No
Wales-PHWC-32DFF-2020	United Kingdom	?	?	B.1	2020-04-14	No	Yes	No	No	No	No	No	No	No	21	No	No	No	No	No
Wales-PHWC-32E0B-2020	United Kingdom	?	?	B.1.1.1	2020-04-14	Yes	Yes	No	No	Pocket	No	No	No	No	66	Yes	No	No	No	No
Wales-PHWC-32E29-2020	United Kingdom	?	?	B.1	2020-04-14	No	Yes	No	No	No	No	No	No	No	66	No	No	No	No	No
Wales-PHWC-32E38-2020	United Kingdom	?	?	B.1.1	2020-04-14	No	Yes	No	No	No	No	No	No	No	36	No	No	No	No	No
Wales-PHWC-32E47-2020	United Kingdom	?	?	B.1.1.1	2020-04-14	Yes	Yes	No	No	Pocket	No	No	No	No	105	Yes	No	No	No	No
Wales-PHWC-32E56-2020	United Kingdom	?	?	B.1.1	2020-04-14	No	Yes	No	No	No	No	No	No	No	45	No	No	No	No	No
Wales-PHWC-32E65-2020	United Kingdom	?	?	B.1.1	2020-04-14	No	Yes	No	No	No	No	No	No	No	36	No	No	No	No	No
Wales-PHWC-32E74-2020	United Kingdom	?	?	B.1	2020-04-14	No	Yes	No	No	No	No	No	No	No	28	No	No	No	No	No
Wales-PHWC-32E83-2020	United Kingdom	?	?	B.1.1	2020-04-14	No	Yes	No	No	No	No	No	No	No	45	No	No	No	No	No
Wales-PHWC-32E92-2020	United Kingdom	?	?	B.1.35	2020-04-14	No	Yes	No	No	No	No	No	No	No	28	No	No	No	No	No
Wales-PHWC-32EA1-2020	United Kingdom	?	?	B.1.1	2020-04-14	No	Yes	No	No	No	No	No	No	No	36	No	No	No	No	No
Wales-PHWC-32EB0-2020	United Kingdom	?	?	B.1.1	2020-04-14	No	Yes	No	No	No	No	No	No	No	36	No	No	No	No	No
Wales-PHWC-32ECF-2020	United Kingdom	?	?	B.1.1.1	2020-04-14	Yes	Yes	No	No	Pocket	No	No	No	No	105	Yes	No	No	No	No
Wales-PHWC-32EDE-2020	United Kingdom	?	?	B.1.1	2020-04-12	No	Yes	No	No	No	No	No	No	No	45	No	No	No	No	No
Wales-PHWC-32EED-2020	United Kingdom	?	?	B.1.1	2020-04-14	No	Yes	No	No	No	No	No	No	No	36	No	No	No	No	No
Wales-PHWC-32EFC-2020	United Kingdom	?	?	B.1	2020-04-14	No	Yes	No	No	No	No	No	No	No	21	No	No	No	No	No
Wales-PHWC-32F08-2020	United Kingdom	?	?	B.1.1	2020-04-14	No	Yes	No	No	No	No	No	No	No	45	No	No	No	No	No
Wales-PHWC-32F17-2020	United Kingdom	?	?	B.1.35	2020-04-14	No	Yes	No	No	No	No	No	No	No	28	No	No	No	No	No
Wales-PHWC-32F26-2020	United Kingdom	?	?	B.1.1	2020-04-14	No	Yes	No	No	No	No	No	No	No	45	No	No	No	No	No
Wales-PHWC-32F35-2020	United Kingdom	?	?	B.1.1	2020-04-14	No	Yes	No	No	No	No	No	No	No	36	No	No	No	No	No
Wales-PHWC-32F44-2020	United Kingdom	?	?	B.3	2020-04-14	No	No	No	No	No	No	No	No	No	28	No	No	No	No	No
Wales-PHWC-32F53-2020	United Kingdom	?	?	B.3	2020-04-14	No	No	No	No	No	No	No	No	No	15	No	No	No	No	No
Wales-PHWC-32F62-2020	United Kingdom	?	?	B.1.1	2020-04-13	No	Yes	No	No	No	No	No	No	No	45	No	No	No	No	No
Wales-PHWC-32F71-2020	United Kingdom	?	?	B.1.11	2020-04-13	No	Yes	No	No	No	No	No	No	No	28	No	No	No	No	No
Wales-PHWC-32F80-2020	United Kingdom	?	?	B.1.1	2020-04-13	No	Yes	No	No	No	No	No	No	No	66	No	No	No	No	No
Wales-PHWC-32F9F-2020	United Kingdom	?	?	B.1.1	2020-04-13	No	Yes	No	No	No	No	No	No	No	36	No	No	No	No	No
Wales-PHWC-32FAE-2020	United Kingdom	?	?	B.3	2020-04-14	No	No	No	No	No	No	No	No	No	10	No	No	No	No	No
Wales-PHWC-32FBD-2020	United Kingdom	?	?	B.1.1	2020-04-14	No	Yes	No	No	No	No	No	No	No	55	No	No	No	No	No
Wales-PHWC-32FCC-2020	United Kingdom	?	?	B.1.1	2020-04-13	No	Yes	No	No	No	No	No	No	No	91	No	No	No	No	No
Wales-PHWC-32FDB-2020	United Kingdom	?	?	B.1.1	2020-04-14	No	Yes	No	No	No	No	No	No	No	28	No	No	No	No	No
Wales-PHWC-32FEA-2020	United Kingdom	?	?	B.2	2020-04-14	No	Yes	No	No	No	No	No	No	No	91	No	No	No	No	No
Wales-PHWC-32FF9-2020	United Kingdom	?	?	B.1.11	2020-04-13	No	Yes	No	No	No	No	No	No	No	28	No	No	No	No	No
Wales-PHWC-33004-2020	United Kingdom	?	?	B.1.1.1	2020-04-14	Yes	Yes	No	No	Pocket	No	No	No	No	136	Yes	No	No	No	No
Wales-PHWC-33013-2020	United Kingdom	?	?	B.1.1	2020-04-14	No	Yes	No	No	No	No	No	No	No	45	No	No	No	No	No
Wales-PHWC-33022-2020	United Kingdom	?	?	B.1	2020-04-14	No	Yes	No	No	No	No	No	No	No	55	No	No	No	No	No
Wales-PHWC-33040-2020	United Kingdom	?	?	B.1.1	2020-04-14	No	Yes	No	No	No	No	No	No	No	36	No	No	No	No	No
Wales-PHWC-3305F-2020	United Kingdom	?	?	B.1.1	2020-04-14	No	Yes	No	No	No	No	No	No	No	36	No	No	No	No	No
Wales-PHWC-3306E-2020	United Kingdom	?	?	B.1.1.1	2020-04-14	Yes	Yes	No	No	Pocket	No	No	No	No	105	Yes	No	No	No	No
Wales-PHWC-3307D-2020	United Kingdom	?	?	B.1.5.9	2020-04-14	No	Yes	No	No	No	No	No	No	No	21	No	No	No	No	No
Wales-PHWC-3308C-2020	United Kingdom	?	?	B.1.13	2020-04-14	No	Yes	No	No	No	No	No	No	No	28	No	No	No	No	No
Wales-PHWC-3309B-2020	United Kingdom	?	?	B.1.5	2020-04-14	No	Yes	No	No	No	No	No	No	No	28	No	No	No	No	No
Wales-PHWC-330AA-2020	United Kingdom	?	?	B.1.1	2020-04-14	No	Yes	No	No	No	No	No	No	No	55	No	No	No	No	No
Wales-PHWC-330B9-2020	United Kingdom	?	?	B.1	2020-04-14	No	Yes	No	No	No	No	No	No	No	28	No	No	No	No	No
Wales-PHWC-330C8-2020	United Kingdom	?	?	B.1.1	2020-04-14	No	Yes	No	No	No	No	No	No	No	66	No	No	No	No	No
Wales-PHWC-330D7-2020	United Kingdom	?	?	B.1.1	2020-04-14	No	Yes	No	No	No	No	No	No	No	45	No	No	No	No	No
Wales-PHWC-330E6-2020	United Kingdom	?	?	B.1.71	2020-04-14	No	Yes	No	No	No	No	No	No	No	28	No	No	No	No	No
Wales-PHWC-330F5-2020	United Kingdom	?	?	B.1.1	2020-04-14	No	Yes	No	No	No	No	No	No	No	66	No	No	No	No	No
Wales-PHWC-33101-2020	United Kingdom	?	?	B.1.1	2020-04-14	No	Yes	No	No	No	No	No	No	No	45	No	No	No	No	No
Wales-PHWC-33110-2020	United Kingdom	?	?	B.3	2020-04-14	No	No	No	No	No	No	No	No	No	36	No	No	No	No	No
Wales-PHWC-3312F-2020	United Kingdom	?	?	B.1.1	2020-04-14	No	Yes	No	No	No	No	No	No	No	55	No	No	No	No	No
Wales-PHWC-3313E-2020	United Kingdom	?	?	B.1.1.16	2020-04-13	No	Yes	No	No	No	No	No	No	No	55	No	No	No	No	No
Wales-PHWC-3374B-2020	United Kingdom	?	?	B	2020-04-17	No	No	No	No	No	No	No	No	No	1	No	No	No	No	No
Wales-PHWC-33769-2020	United Kingdom	?	?	B.1.1	2020-04-17	Yes	Yes	No	No	No	No	No	No	No	91	No	No	No	No	No
Wales-PHWC-33778-2020	United Kingdom	?	?	B.1.11	2020-04-17	No	Yes	No	No	No	No	No	No	No	28	No	No	No	No	No
Wales-PHWC-33787-2020	United Kingdom	?	?	B.1.11	2020-04-18	No	Yes	No	No	No	No	No	No	No	21	No	No	No	No	No
Wales-PHWC-337A5-2020	United Kingdom	?	?	B.1.1	2020-04-17	No	Yes	No	No	No	No	No	No	No	36	No	No	No	No	No
Wales-PHWC-337B4-2020	United Kingdom	?	?	B.1.5	2020-04-17	No	Yes	No	No	No	No	No	No	No	45	No	No	No	No	No
Wales-PHWC-337C3-2020	United Kingdom	?	?	B.1.1.2	2020-04-18	No	Yes	No	No	No	No	No	No	No	91	No	No	No	No	No
Wales-PHWC-337E1-2020	United Kingdom	?	?	B.1.1	2020-04-14	No	Yes	No	No	No	No	No	No	No	36	No	No	No	No	No
Wales-PHWC-337F0-2020	United Kingdom	?	?	B.1.1	2020-04-15	No	Yes	No	No	No	No	No	No	No	45	No	No	No	No	No
Wales-PHWC-3381B-2020	United Kingdom	?	?	B.1.1	2020-04-15	No	Yes	No	No	No	No	No	No	No	55	No	No	No	No	No
Wales-PHWC-3382A-2020	United Kingdom	?	?	B.1.1.30	2020-04-15	No	Yes	No	No	No	No	No	No	No	55	No	No	No	No	No
Wales-PHWC-33839-2020	United Kingdom	?	?	B.1.1	2020-04-18	No	Yes	No	No	No	No	No	No	No	45	No	No	No	No	No
Wales-PHWC-33848-2020	United Kingdom	?	?	B.1.35	2020-04-17	No	Yes	No	No	No	No	No	No	No	66	No	No	No	No	No
Wales-PHWC-33857-2020	United Kingdom	?	?	B.1.1	2020-04-19	No	Yes	No	No	No	No	No	No	No	36	No	No	No	No	No
Wales-PHWC-33866-2020	United Kingdom	?	?	B.1.1	2020-04-20	No	Yes	No	No	No	No	No	No	No	66	No	No	No	No	No
Wales-PHWC-33875-2020	United Kingdom	?	?	B.1.5.9	2020-04-20	No	Yes	No	No	No	No	No	No	No	36	No	No	No	No	No
Wales-PHWC-33884-2020	United Kingdom	?	?	B.1.5	2020-04-20	No	Yes	No	No	No	No	No	No	No	28	No	No	No	No	No
Wales-PHWC-338A2-2020	United Kingdom	?	?	B.1.1	2020-04-20	No	Yes	No	No	No	No	No	No	No	55	No	No	No	No	No
Wales-PHWC-338C0-2020	United Kingdom	?	?	B.3	2020-04-21	No	No	No	No	No	No	No	No	No	36	No	No	No	No	No
Wales-PHWC-338DF-2020	United Kingdom	?	?	B.1.1	2020-04-21	No	Yes	No	No	No	No	No	No	No	45	No	No	No	No	No
Wales-PHWC-338EE-2020	United Kingdom	?	?	B.1	2020-04-21	Yes	Yes	No	No	Pocket	No	No	No	No	120	Yes	No	No	No	No
Wales-PHWC-338FD-2020	United Kingdom	?	?	B.1.35	2020-04-16	No	Yes	No	No	No	No	No	No	No	55	No	No	No	No	No
Wales-PHWC-33909-2020	United Kingdom	?	?	B.1.1	2020-04-16	No	Yes	No	No	No	No	No	No	No	45	No	No	No	No	No
Wales-PHWC-33918-2020	United Kingdom	?	?	B.1.98	2020-04-16	No	Yes	No	No	No	No	No	No	No	36	No	No	No	No	No
Wales-PHWC-33927-2020	United Kingdom	?	?	B.1.1.1	2020-04-16	Yes	Yes	No	No	Pocket	No	No	No	No	120	Yes	No	No	No	No
Wales-PHWC-33936-2020	United Kingdom	?	?	B.1.1	2020-04-20	No	Yes	No	No	No	No	No	No	No	66	No	No	No	No	No
Wales-PHWC-33945-2020	United Kingdom	?	?	B.1	2020-04-15	No	Yes	No	No	No	No	No	No	No	28	No	No	No	No	No
Wales-PHWC-33954-2020	United Kingdom	?	?	B.1.5	2020-04-20	No	Yes	No	No	No	No	No	No	No	28	No	No	No	No	No
Wales-PHWC-33963-2020	United Kingdom	?	?	B.1.5.9	2020-04-20	No	Yes	No	No	No	No	No	No	No	45	No	No	No	No	No
Wales-PHWC-33981-2020	United Kingdom	?	?	B.1.11	2020-04-20	No	Yes	No	No	No	No	No	No	No	36	No	No	No	No	No
Wales-PHWC-339AF-2020	United Kingdom	?	?	B.1	2020-04-20	No	Yes	No	No	No	No	No	No	No	21	No	No	No	No	No
Wales-PHWC-339BE-2020	United Kingdom	?	?	B.1.1	2020-04-20	No	Yes	No	No	No	No	No	No	No	91	No	No	No	No	No
Wales-PHWC-339EB-2020	United Kingdom	?	?	B.1.99	2020-04-20	No	Yes	No	No	No	No	No	No	No	36	No	No	No	No	No
Wales-PHWC-33A15-2020	United Kingdom	?	?	B.1.1.10	2020-04-20	No	Yes	No	No	No	No	No	No	No	55	No	No	No	No	No
Wales-PHWC-33A24-2020	United Kingdom	?	?	B.1.1.1	2020-04-19	Yes	Yes	No	No	Pocket	No	No	No	No	78	Yes	No	No	No	No
Wales-PHWC-33A42-2020	United Kingdom	?	?	B.1.1.2	2020-04-17	No	Yes	No	No	No	No	No	No	No	66	No	No	No	No	No
Wales-PHWC-33A51-2020	United Kingdom	?	?	B.1.1.2	2020-04-17	No	Yes	No	No	No	No	No	No	No	91	No	No	No	No	No
Wales-PHWC-33A8E-2020	United Kingdom	?	?	B.1.1	2020-04-14	No	Yes	No	No	No	No	No	No	No	28	No	No	No	No	No
Wales-PHWC-33A9D-2020	United Kingdom	?	?	B.1.5.9	2020-04-15	No	Yes	No	No	No	No	No	No	No	15	No	No	No	No	No
Wales-PHWC-33AAC-2020	United Kingdom	?	?	B.1.11	2020-04-20	No	Yes	No	No	No	No	No	No	No	28	No	No	No	No	No
Wales-PHWC-33ACA-2020	United Kingdom	?	?	B.1.1	2020-04-20	No	Yes	No	No	No	No	No	No	No	36	No	No	No	No	No
Wales-PHWC-33AD9-2020	United Kingdom	?	?	B.1.1	2020-04-20	No	Yes	No	No	No	No	No	No	No	36	No	No	No	No	No
Wales-PHWC-33AE8-2020	United Kingdom	?	?	B.1	2020-04-20	No	Yes	No	No	No	No	No	No	No	55	No	No	No	No	No
Wales-PHWC-33AF7-2020	United Kingdom	?	?	B.1.5	2020-04-18	No	Yes	No	No	No	No	No	No	No	78	No	No	No	No	No
Wales-PHWC-33B03-2020	United Kingdom	?	?	B.1.1.1	2020-04-18	Yes	Yes	No	No	Pocket	No	No	No	No	78	Yes	No	No	No	No
Wales-PHWC-33B12-2020	United Kingdom	?	?	B.1.1	2020-04-19	No	Yes	No	No	No	No	No	No	No	45	No	No	No	No	No
Wales-PHWC-33B21-2020	United Kingdom	?	?	B.1.44	2020-04-21	Yes	Yes	No	No	No	Pocket	No	No	No	66	No	Yes	No	No	No
Wales-PHWC-33B30-2020	United Kingdom	?	?	B.2.1	2020-04-21	No	No	No	No	No	No	No	No	No	36	No	No	No	No	No
Wales-PHWC-33B4F-2020	United Kingdom	?	?	B.1.5	2020-04-21	No	Yes	No	No	No	No	No	No	No	21	No	No	No	No	No
Wales-PHWC-33B5E-2020	United Kingdom	?	?	B.1	2020-04-21	No	Yes	No	No	No	No	No	No	No	36	No	No	No	No	No
Wales-PHWC-33B6D-2020	United Kingdom	?	?	B.1	2020-04-21	No	Yes	No	No	No	No	No	No	No	28	No	No	No	No	No
Wales-PHWC-33B7C-2020	United Kingdom	?	?	B.2	2020-04-21	No	No	No	No	No	No	No	No	No	36	No	No	No	No	No
Wales-PHWC-33B8B-2020	United Kingdom	?	?	B.1.5.9	2020-04-21	No	Yes	No	No	No	No	No	No	No	21	No	No	No	No	No
Wales-PHWC-33B9A-2020	United Kingdom	?	?	B.1.1	2020-04-20	No	Yes	No	No	No	No	No	No	No	28	No	No	No	No	No
Wales-PHWC-33BA9-2020	United Kingdom	?	?	B.2	2020-04-21	No	No	No	No	No	No	No	No	No	66	No	No	No	No	No
Wales-PHWC-33BB8-2020	United Kingdom	?	?	B.1.1.30	2020-04-20	No	Yes	No	No	No	No	No	No	No	55	No	No	No	No	No
Wales-PHWC-33BC7-2020	United Kingdom	?	?	B.1.1.30	2020-04-20	No	Yes	No	No	No	No	No	No	No	78	No	No	No	No	No
Wales-PHWC-33BD6-2020	United Kingdom	?	?	B.1.1	2020-04-13	No	Yes	No	No	No	No	No	No	No	45	No	No	No	No	No
Wales-PHWC-33BE5-2020	United Kingdom	?	?	B.3	2020-04-14	No	No	No	No	No	No	No	No	No	15	No	No	No	No	No
Wales-PHWC-33C00-2020	United Kingdom	?	?	B.1.5	2020-04-16	No	Yes	No	No	No	No	No	No	No	28	No	No	No	No	No
Wales-PHWC-33C1F-2020	United Kingdom	?	?	B.1.5.9	2020-04-16	No	Yes	No	No	No	No	No	No	No	28	No	No	No	No	No
Wales-PHWC-33C2E-2020	United Kingdom	?	?	B.1.1.10	2020-04-16	No	Yes	No	No	No	No	No	No	No	55	No	No	No	No	No
Wales-PHWC-33C3D-2020	United Kingdom	?	?	B.1.1.30	2020-04-16	No	Yes	No	No	No	No	No	No	No	55	No	No	No	No	No
Wales-PHWC-33C4C-2020	United Kingdom	?	?	B.1	2020-04-16	No	Yes	No	No	No	No	No	No	No	36	No	No	No	No	No
Wales-PHWC-33C5B-2020	United Kingdom	?	?	B.1.35	2020-04-16	No	Yes	No	No	No	No	No	No	No	45	No	No	No	No	No
Wales-PHWC-33C6A-2020	United Kingdom	?	?	B.1.1	2020-04-16	Yes	Yes	No	No	No	No	No	No	Pocket	136	No	No	No	No	No
Wales-PHWC-33C79-2020	United Kingdom	?	?	B.1.1	2020-04-17	No	Yes	No	No	No	No	No	No	No	45	No	No	No	No	No
Wales-PHWC-33C88-2020	United Kingdom	?	?	B.1.1	2020-04-17	No	Yes	No	No	No	No	No	No	No	105	No	No	No	No	No
Wales-PHWC-33CC4-2020	United Kingdom	?	?	B.1.35	2020-04-18	No	Yes	No	No	No	No	No	No	No	28	No	No	No	No	No
Wales-PHWC-33CD3-2020	United Kingdom	?	?	B.1	2020-04-18	No	Yes	No	No	No	No	No	No	No	55	No	No	No	No	No
Wales-PHWC-33CE2-2020	United Kingdom	?	?	B.1	2020-04-18	No	Yes	No	No	No	No	No	No	No	15	No	No	No	No	No
Wales-PHWC-33CF1-2020	United Kingdom	?	?	B.1.5.6	2020-04-18	No	Yes	No	No	No	No	No	No	No	55	No	No	No	No	No
Wales-PHWC-33D0D-2020	United Kingdom	?	?	B.1.1.1	2020-04-18	Yes	Yes	No	No	Pocket	No	No	No	No	105	Yes	No	No	No	No
Wales-PHWC-33D2B-2020	United Kingdom	?	?	B.1	2020-04-18	No	Yes	No	No	No	No	No	No	No	28	No	No	No	No	No
Wales-PHWC-33D58-2020	United Kingdom	?	?	B.1.1	2020-04-14	No	Yes	No	No	No	No	No	No	No	55	No	No	No	No	No
Wales-PHWC-33D67-2020	United Kingdom	?	?	B.1.1	2020-04-14	No	Yes	No	No	No	No	No	No	No	36	No	No	No	No	No
Wales-PHWC-33D76-2020	United Kingdom	?	?	B.1.1.10	2020-04-14	No	Yes	No	No	No	No	No	No	No	36	No	No	No	No	No
Wales-PHWC-33D85-2020	United Kingdom	?	?	B.1.1	2020-04-15	No	Yes	No	No	No	No	No	No	No	55	No	No	No	No	No
Wales-PHWC-33D94-2020	United Kingdom	?	?	B.1	2020-04-15	Yes	Yes	No	No	No	No	No	No	No	28	No	No	No	No	No
Wales-PHWC-33DA3-2020	United Kingdom	?	?	B.1.1	2020-04-16	No	Yes	No	No	No	No	No	No	No	36	No	No	No	No	No
Wales-PHWC-33DC1-2020	United Kingdom	?	?	B.1.1	2020-04-16	No	Yes	No	No	No	No	No	No	No	66	No	No	No	No	No
Wales-PHWC-33DD0-2020	United Kingdom	?	?	B.1.1.2	2020-04-16	No	Yes	No	No	No	No	No	No	No	105	No	No	No	No	No
Wales-PHWC-33DEF-2020	United Kingdom	?	?	B.1	2020-04-15	No	Yes	No	No	No	No	No	No	No	28	No	No	No	No	No
Wales-PHWC-33DFE-2020	United Kingdom	?	?	B.1.1	2020-04-15	No	Yes	No	No	No	No	No	No	No	36	No	No	No	No	No
Wales-PHWC-33E0A-2020	United Kingdom	?	?	B.1	2020-04-15	No	Yes	No	No	No	No	No	No	No	36	No	No	No	No	No
Wales-PHWC-33E28-2020	United Kingdom	?	?	B.1.11	2020-04-15	No	Yes	No	No	No	No	No	No	No	28	No	No	No	No	No
Wales-PHWC-33E37-2020	United Kingdom	?	?	B.1	2020-04-16	Yes	Yes	No	No	No	No	No	No	No	15	No	No	No	No	No
Wales-PHWC-33E46-2020	United Kingdom	?	?	B.1.1	2020-04-15	No	Yes	No	No	No	No	No	No	No	105	No	No	No	No	No
Wales-PHWC-33E55-2020	United Kingdom	?	?	B.1.1	2020-04-16	No	Yes	No	No	No	No	No	No	No	45	No	No	No	No	No
Wales-PHWC-33E64-2020	United Kingdom	?	?	B.1.44	2020-04-15	Yes	Yes	No	No	No	Pocket	No	No	No	66	No	Yes	No	No	No
Wales-PHWC-33E73-2020	United Kingdom	?	?	B.1	2020-04-13	No	Yes	No	No	No	No	No	No	No	45	No	No	No	No	No
Wales-PHWC-33E82-2020	United Kingdom	?	?	B.1	2020-04-15	No	Yes	No	No	No	No	No	No	No	66	No	No	No	No	No
Wales-PHWC-33E91-2020	United Kingdom	?	?	B.1.1	2020-04-13	No	Yes	No	No	No	No	No	No	No	45	No	No	No	No	No
Wales-PHWC-33EA0-2020	United Kingdom	?	?	B.3	2020-04-15	No	No	No	No	No	No	No	No	No	15	No	No	No	No	No
Wales-PHWC-33EBF-2020	United Kingdom	?	?	B.1.1	2020-04-15	No	Yes	No	No	No	No	No	No	No	45	No	No	No	No	No
Wales-PHWC-33ECE-2020	United Kingdom	?	?	B.1.1	2020-04-15	No	Yes	No	No	No	No	No	No	No	28	No	No	No	No	No
Wales-PHWC-33EDD-2020	United Kingdom	?	?	B.1.1.1	2020-04-16	Yes	Yes	No	No	Pocket	No	No	No	No	66	Yes	No	No	No	No
Wales-PHWC-33EEC-2020	United Kingdom	?	?	B.3	2020-04-16	No	No	No	No	No	No	No	No	No	10	No	No	No	No	No
Wales-PHWC-33F07-2020	United Kingdom	?	?	B.1	2020-04-16	No	Yes	No	No	No	No	No	No	No	78	No	No	No	No	No
Wales-PHWC-33F16-2020	United Kingdom	?	?	B.1.5	2020-04-16	No	Yes	No	No	No	No	No	No	No	15	No	No	No	No	No
Wales-PHWC-33F25-2020	United Kingdom	?	?	B.1.11	2020-04-16	No	Yes	No	No	No	No	No	No	No	45	No	No	No	No	No
Wales-PHWC-33F34-2020	United Kingdom	?	?	B.1.98	2020-04-16	Yes	Yes	No	No	No	No	No	No	No	45	No	No	No	No	No
Wales-PHWC-33F43-2020	United Kingdom	?	?	B.1.1.1	2020-04-17	Yes	Yes	No	No	Pocket	No	No	No	No	78	Yes	No	No	No	No
Wales-PHWC-33F52-2020	United Kingdom	?	?	B.1.1	2020-04-17	No	Yes	No	No	No	No	No	No	No	66	No	No	No	No	No
Wales-PHWC-33F61-2020	United Kingdom	?	?	B.3	2020-04-17	No	No	No	No	No	No	No	No	No	45	No	No	No	No	No
Wales-PHWC-33F70-2020	United Kingdom	?	?	B.1.1.16	2020-04-16	No	Yes	No	No	No	No	No	No	No	66	No	No	No	No	No
Wales-PHWC-33F8F-2020	United Kingdom	?	?	B.1.1	2020-04-16	No	Yes	No	No	No	No	No	No	No	36	No	No	No	No	No
Wales-PHWC-33F9E-2020	United Kingdom	?	?	B.2	2020-04-18	No	Yes	No	No	No	No	No	No	No	45	No	No	No	No	No
Wales-PHWC-33FAD-2020	United Kingdom	?	?	B.1.1	2020-04-18	No	Yes	No	No	No	No	No	No	No	45	No	No	No	No	No
Wales-PHWC-33FBC-2020	United Kingdom	?	?	B.1.98	2020-04-21	Yes	Yes	No	No	No	No	No	No	No	55	No	No	No	No	No
Wales-PHWC-33FCB-2020	United Kingdom	?	?	B.3	2020-04-18	No	No	No	No	No	No	No	No	No	36	No	No	No	No	No
Wales-PHWC-33FDA-2020	United Kingdom	?	?	B.1.1	2020-04-15	No	Yes	No	No	No	No	No	No	No	45	No	No	No	No	No
Wales-PHWC-33FE9-2020	United Kingdom	?	?	B.1.11	2020-04-16	No	Yes	No	No	No	No	No	No	No	28	No	No	No	No	No
Wales-PHWC-33FF8-2020	United Kingdom	?	?	B.1.5	2020-04-16	No	Yes	No	No	No	No	No	No	No	28	No	No	No	No	No
Wales-PHWC-34003-2020	United Kingdom	?	?	B.1.98	2020-04-16	Yes	Yes	No	No	No	No	No	No	No	36	No	No	No	No	No
Wales-PHWC-34012-2020	United Kingdom	?	?	B.1	2020-04-16	No	Yes	No	No	No	No	No	No	No	28	No	No	No	No	No
Wales-PHWC-34021-2020	United Kingdom	?	?	B.1	2020-04-16	No	Yes	No	No	No	No	No	No	No	28	No	No	No	No	No
Wales-PHWC-34030-2020	United Kingdom	?	?	B.1.1.2	2020-04-16	No	Yes	No	No	No	No	No	No	No	78	No	No	No	No	No
Wales-PHWC-3404F-2020	United Kingdom	?	?	B.1.1.30	2020-04-16	No	Yes	No	No	No	No	No	No	No	55	No	No	No	No	No
Wales-PHWC-3405E-2020	United Kingdom	?	?	B.3	2020-04-17	No	No	No	No	No	No	No	No	No	15	No	No	No	No	No
Wales-PHWC-3406D-2020	United Kingdom	?	?	B.1.1.2	2020-04-17	No	Yes	No	No	No	No	No	No	No	105	No	No	No	No	No
Wales-PHWC-3407C-2020	United Kingdom	?	?	B.1.1	2020-04-17	No	Yes	No	No	No	No	No	No	No	36	No	No	No	No	No
Wales-PHWC-3408B-2020	United Kingdom	?	?	B.1.1	2020-04-19	No	Yes	No	No	No	No	No	No	No	45	No	No	No	No	No
Wales-PHWC-3409A-2020	United Kingdom	?	?	B.1	2020-04-20	No	Yes	No	No	No	No	No	No	No	55	No	No	No	No	No
Wales-PHWC-340A9-2020	United Kingdom	?	?	B.1.44	2020-04-20	Yes	Yes	No	No	No	Pocket	No	No	No	120	No	Yes	No	No	No
Wales-PHWC-340B8-2020	United Kingdom	?	?	B.3	2020-04-20	No	No	No	No	No	No	No	No	No	6	No	No	No	No	No
Wales-PHWC-340C7-2020	United Kingdom	?	?	B.1.1.30	2020-04-19	No	Yes	No	No	No	No	No	No	No	55	No	No	No	No	No
Wales-PHWC-340D6-2020	United Kingdom	?	?	B.1.1	2020-04-19	No	Yes	No	No	No	No	No	No	No	36	No	No	No	No	No
Wales-PHWC-340E5-2020	United Kingdom	?	?	B.1.1.1	2020-04-20	Yes	Yes	No	No	Pocket	No	No	No	No	66	Yes	No	No	No	No
Wales-PHWC-340F4-2020	United Kingdom	?	?	B.1.1	2020-04-20	No	Yes	No	No	No	No	No	No	No	66	No	No	No	No	No
Wales-PHWC-34100-2020	United Kingdom	?	?	B.1	2020-04-18	No	Yes	No	No	No	No	No	No	No	21	No	No	No	No	No
Wales-PHWC-3411F-2020	United Kingdom	?	?	B.1.1.30	2020-04-16	No	Yes	No	No	No	No	No	No	No	55	No	No	No	No	No
Wales-PHWC-3412E-2020	United Kingdom	?	?	B.1.11	2020-04-16	No	Yes	No	No	No	No	No	No	No	28	No	No	No	No	No
Wales-PHWC-3413D-2020	United Kingdom	?	?	B.1.1	2020-04-16	No	Yes	No	No	No	No	No	No	No	55	No	No	No	No	No
Wales-PHWC-3414C-2020	United Kingdom	?	?	B.1.5.9	2020-04-16	No	Yes	No	No	No	No	No	No	No	28	No	No	No	No	No
Wales-PHWC-3415B-2020	United Kingdom	?	?	B.1	2020-04-16	No	Yes	No	No	No	No	No	No	No	28	No	No	No	No	No
Wales-PHWC-3416A-2020	United Kingdom	?	?	B.1	2020-04-16	No	Yes	No	No	No	No	No	No	No	28	No	No	No	No	No
Wales-PHWC-34179-2020	United Kingdom	?	?	B.1.35	2020-04-17	No	Yes	No	No	No	No	No	No	No	28	No	No	No	No	No
Wales-PHWC-34188-2020	United Kingdom	?	?	B.1.1.2	2020-04-17	No	Yes	No	No	No	No	No	No	No	78	No	No	No	No	No
Wales-PHWC-34197-2020	United Kingdom	?	?	B.3	2020-04-17	No	No	No	No	No	No	No	No	No	28	No	No	No	No	No
Wales-PHWC-341A6-2020	United Kingdom	?	?	B.1.11	2020-04-17	No	Yes	No	No	No	No	No	No	No	21	No	No	No	No	No
Wales-PHWC-341B5-2020	United Kingdom	?	?	B.1	2020-04-18	No	Yes	No	No	No	No	No	No	No	15	No	No	No	No	No
Wales-PHWC-341C4-2020	United Kingdom	?	?	B.1.1	2020-04-17	No	Yes	No	No	No	No	No	No	No	66	No	No	No	No	No
Wales-PHWC-341D3-2020	United Kingdom	?	?	B.1	2020-04-18	No	Yes	No	No	No	No	No	No	No	15	No	No	No	No	No
Wales-PHWC-341E2-2020	United Kingdom	?	?	B.1.35	2020-04-18	No	Yes	No	No	No	No	No	No	No	15	No	No	No	No	No
Wales-PHWC-341F1-2020	United Kingdom	?	?	B.1.1.1	2020-04-17	Yes	Yes	No	No	Pocket	No	No	No	No	78	Yes	No	No	No	No
Wales-PHWC-3420D-2020	United Kingdom	?	?	B.1.13	2020-04-17	No	Yes	No	No	No	No	No	No	No	55	No	No	No	No	No
Wales-PHWC-3421C-2020	United Kingdom	?	?	B.1.1	2020-04-17	No	Yes	No	No	No	No	No	No	No	45	No	No	No	No	No
Wales-PHWC-3423A-2020	United Kingdom	?	?	B.1.5	2020-04-18	No	Yes	No	No	No	No	No	No	No	21	No	No	No	No	No
Wales-PHWC-34249-2020	United Kingdom	?	?	B.1.11	2020-04-18	No	Yes	No	No	No	No	No	No	No	28	No	No	No	No	No
Wales-PHWC-34258-2020	United Kingdom	?	?	B.1.1.10	2020-04-18	No	Yes	No	No	No	No	No	No	No	66	No	No	No	No	No
Wales-PHWC-34267-2020	United Kingdom	?	?	B.1	2020-04-18	No	Yes	No	No	No	No	No	No	No	105	No	No	No	No	No
Wales-PHWC-34276-2020	United Kingdom	?	?	B.1.5.9	2020-04-19	Yes	Yes	No	No	No	No	No	No	No	36	No	No	No	No	No
Wales-PHWC-34285-2020	United Kingdom	?	?	B.1.35	2020-04-14	No	Yes	No	No	No	No	No	No	No	36	No	No	No	No	No
Wales-PHWC-34294-2020	United Kingdom	?	?	B.1.1	2020-04-17	No	Yes	No	No	No	No	No	No	No	28	No	No	No	No	No
Wales-PHWC-342A3-2020	United Kingdom	?	?	B.1.1	2020-04-20	No	Yes	No	No	No	No	No	No	No	66	No	No	No	No	No
Wales-PHWC-342B2-2020	United Kingdom	?	?	B.1	2020-04-20	No	Yes	No	No	No	No	No	No	No	21	No	No	No	No	No
Wales-PHWC-342C1-2020	United Kingdom	?	?	B.1.35	2020-04-14	No	Yes	No	No	No	No	No	No	No	45	No	No	No	No	No
Wales-PHWC-342D0-2020	United Kingdom	?	?	B.1.35	2020-04-14	No	Yes	No	No	No	No	No	No	No	91	No	No	No	No	No
Wales-PHWC-342EF-2020	United Kingdom	?	?	B.1	2020-04-14	No	Yes	No	No	No	No	No	No	No	15	No	No	No	No	No
Wales-PHWC-342FE-2020	United Kingdom	?	?	B.1.5.9	2020-04-14	No	Yes	No	No	No	No	No	No	No	28	No	No	No	No	No
Wales-PHWC-3430A-2020	United Kingdom	?	?	B.1.1	2020-04-17	No	Yes	No	No	No	No	No	No	No	36	No	No	No	No	No
Wales-PHWC-34319-2020	United Kingdom	?	?	B.3	2020-04-17	No	Yes	No	No	No	No	No	No	No	21	No	No	No	No	No
Wales-PHWC-34328-2020	United Kingdom	?	?	B.2.2	2020-04-16	No	No	No	No	No	No	No	No	No	55	No	No	No	No	No
Wales-PHWC-34337-2020	United Kingdom	?	?	B.1.1.7	2020-04-17	No	Yes	No	No	No	No	No	No	No	45	No	No	No	No	No
Wales-PHWC-34346-2020	United Kingdom	?	?	B.1.1.2	2020-04-12	No	Yes	No	No	No	No	No	No	No	105	No	No	No	No	No
Wales-PHWC-34355-2020	United Kingdom	?	?	B.1.11	2020-04-16	No	Yes	No	No	No	No	No	No	No	28	No	No	No	No	No
Wales-PHWC-34364-2020	United Kingdom	?	?	B.1.5.9	2020-04-16	No	Yes	No	No	No	No	No	No	No	45	No	No	No	No	No
Wales-PHWC-34373-2020	United Kingdom	?	?	B.1.1	2020-04-17	No	Yes	No	No	No	No	No	No	No	78	No	No	No	No	No
Wales-PHWC-34382-2020	United Kingdom	?	?	B.1.1.1	2020-04-16	Yes	Yes	No	No	Pocket	No	No	No	No	78	Yes	No	No	No	No
Wales-PHWC-34391-2020	United Kingdom	?	?	B.3	2020-04-16	No	No	No	No	No	No	No	No	No	36	No	No	No	No	No
Wales-PHWC-343A0-2020	United Kingdom	?	?	B.1	2020-04-17	No	Yes	No	No	No	No	No	No	No	55	No	No	No	No	No
Wales-PHWC-343BF-2020	United Kingdom	?	?	B.1.1	2020-04-16	No	Yes	No	No	No	No	No	No	No	36	No	No	No	No	No
Wales-PHWC-343CE-2020	United Kingdom	?	?	B.3	2020-04-16	No	Yes	No	No	No	No	No	No	No	21	No	No	No	No	No
Wales-PHWC-343DD-2020	United Kingdom	?	?	B.2.2	2020-04-17	No	Yes	No	No	No	No	No	No	No	55	No	No	No	No	No
Wales-PHWC-343EC-2020	United Kingdom	?	?	B.3	2020-04-15	No	No	No	No	No	No	No	No	No	21	No	No	No	No	No
Wales-PHWC-343FB-2020	United Kingdom	?	?	B.1.11	2020-04-15	No	Yes	No	No	No	No	No	No	No	36	No	No	No	No	No
Wales-PHWC-34407-2020	United Kingdom	?	?	B.1.35	2020-04-16	No	Yes	No	No	No	No	No	No	No	55	No	No	No	No	No
Wales-PHWC-34416-2020	United Kingdom	?	?	B.1.11	2020-04-16	No	Yes	No	No	No	No	No	No	No	36	No	No	No	No	No
Wales-PHWC-34425-2020	United Kingdom	?	?	B.1	2020-04-16	No	Yes	No	No	No	No	No	No	No	21	No	No	No	No	No
Wales-PHWC-34434-2020	United Kingdom	?	?	B.1.1	2020-04-16	No	Yes	No	No	No	No	No	No	No	36	No	No	No	No	No
Wales-PHWC-34443-2020	United Kingdom	?	?	B.1.1	2020-04-16	No	Yes	No	No	No	No	No	No	No	45	No	No	No	No	No
Wales-PHWC-34452-2020	United Kingdom	?	?	B.1.1	2020-04-16	No	Yes	No	No	No	No	No	No	No	45	No	No	No	No	No
Wales-PHWC-34461-2020	United Kingdom	?	?	B.1	2020-04-16	No	Yes	No	No	No	No	No	No	No	28	No	No	No	No	No
Wales-PHWC-34470-2020	United Kingdom	?	?	B.1	2020-04-16	No	Yes	No	No	No	No	No	No	No	36	No	No	No	No	No
Wales-PHWC-3448F-2020	United Kingdom	?	?	B.1.11	2020-04-16	No	Yes	No	No	No	No	No	No	No	28	No	No	No	No	No
Wales-PHWC-3449E-2020	United Kingdom	?	?	B.1.1.2	2020-04-17	No	Yes	No	No	No	No	No	No	No	120	No	No	No	No	No
Wales-PHWC-344AD-2020	United Kingdom	?	?	B.1.1	2020-04-18	No	Yes	No	No	No	No	No	No	No	36	No	No	No	No	No
Wales-PHWC-344BC-2020	United Kingdom	?	?	B.1.13	2020-04-18	No	Yes	No	No	No	No	No	No	No	36	No	No	No	No	No
Wales-PHWC-344CB-2020	United Kingdom	?	?	B.3	2020-04-16	No	No	No	No	No	No	No	No	No	55	No	No	No	No	No
Wales-PHWC-344DA-2020	United Kingdom	?	?	B.1	2020-04-16	No	Yes	No	No	No	No	No	No	No	10	No	No	No	No	No
Wales-PHWC-344E9-2020	United Kingdom	?	?	B.1.1	2020-04-16	No	Yes	No	No	No	No	No	No	No	36	No	No	No	No	No
Wales-PHWC-344F8-2020	United Kingdom	?	?	B.1	2020-04-16	No	Yes	No	No	No	No	No	No	No	21	No	No	No	No	No
Wales-PHWC-34504-2020	United Kingdom	?	?	B.1	2020-04-16	No	Yes	No	No	No	No	No	No	No	78	No	No	No	No	No
Wales-PHWC-34513-2020	United Kingdom	?	?	B.1.1.10	2020-04-16	No	Yes	No	No	No	No	No	No	No	91	No	No	No	No	No
Wales-PHWC-34522-2020	United Kingdom	?	?	B.1.35	2020-04-16	No	Yes	No	No	No	No	No	No	No	55	No	No	No	No	No
Wales-PHWC-34531-2020	United Kingdom	?	?	B.1.1	2020-04-16	No	Yes	No	No	No	No	No	No	No	45	No	No	No	No	No
Wales-PHWC-34540-2020	United Kingdom	?	?	B.1.98	2020-04-18	Yes	Yes	No	No	No	No	No	No	No	45	No	No	No	No	No
Wales-PHWC-3455F-2020	United Kingdom	?	?	B.2	2020-04-19	No	No	No	No	No	No	No	No	No	45	No	No	No	No	No
Wales-PHWC-3456E-2020	United Kingdom	?	?	B.1.98	2020-04-18	Yes	Yes	No	No	No	No	No	No	No	36	No	No	No	No	No
Wales-PHWC-3457D-2020	United Kingdom	?	?	B.1.35	2020-04-15	No	Yes	No	No	No	No	No	No	No	28	No	No	No	No	No
Wales-PHWC-3459B-2020	United Kingdom	?	?	B.1.5	2020-04-18	No	Yes	No	No	No	No	No	No	No	45	No	No	No	No	No
Wales-PHWC-345AA-2020	United Kingdom	?	?	B.1.35	2020-04-18	No	Yes	No	No	No	No	No	No	No	28	No	No	No	No	No
Wales-PHWC-345C8-2020	United Kingdom	?	?	B.1.1	2020-04-14	No	Yes	No	No	No	No	No	No	No	45	No	No	No	No	No
Wales-PHWC-345D7-2020	United Kingdom	?	?	B.1.11	2020-04-20	No	Yes	No	No	No	No	No	No	No	45	No	No	No	No	No
Wales-PHWC-345E6-2020	United Kingdom	?	?	B.1.1.30	2020-04-21	No	Yes	No	No	No	No	No	No	No	91	No	No	No	No	No
Wales-PHWC-345F5-2020	United Kingdom	?	?	B.2.2	2020-04-20	No	No	No	No	No	No	No	No	No	45	No	No	No	No	No
Wales-PHWC-34601-2020	United Kingdom	?	?	B.1.1	2020-04-21	No	Yes	No	No	No	No	No	No	No	28	No	No	No	No	No
Wales-PHWC-34610-2020	United Kingdom	?	?	B.1.1.10	2020-04-21	No	Yes	No	No	No	No	No	No	No	55	No	No	No	No	No
Wales-PHWC-3462F-2020	United Kingdom	?	?	B.1	2020-04-20	No	Yes	No	No	No	No	No	No	No	21	No	No	No	No	No
Wales-PHWC-3464D-2020	United Kingdom	?	?	B.1	2020-04-20	No	Yes	No	No	No	No	No	No	No	28	No	No	No	No	No
Wales-PHWC-3465C-2020	United Kingdom	?	?	B.1.5.9	2020-04-20	No	Yes	No	No	No	No	No	No	No	21	No	No	No	No	No
Wales-PHWC-3466B-2020	United Kingdom	?	?	B.1.44	2020-04-20	Yes	Yes	No	No	No	Pocket	No	No	No	66	No	Yes	No	No	No
Wales-PHWC-3467A-2020	United Kingdom	?	?	B.1.5	2020-04-20	No	Yes	No	No	No	No	No	No	No	28	No	No	No	No	No
Wales-PHWC-34689-2020	United Kingdom	?	?	B.1.1	2020-04-20	No	Yes	No	No	No	No	No	No	No	78	No	No	No	No	No
Wales-PHWC-34698-2020	United Kingdom	?	?	B.1.5.9	2020-04-20	No	Yes	No	No	No	No	No	No	No	21	No	No	No	No	No
Wales-PHWC-346A7-2020	United Kingdom	?	?	B.1.35	2020-04-20	No	Yes	No	No	No	No	No	No	No	21	No	No	No	No	No
Wales-PHWC-346B6-2020	United Kingdom	?	?	B.1.11	2020-04-20	No	Yes	No	No	No	No	No	No	No	28	No	No	No	No	No
Wales-PHWC-346C5-2020	United Kingdom	?	?	B.1	2020-04-20	No	Yes	No	No	No	No	No	No	No	55	No	No	No	No	No
Wales-PHWC-346D4-2020	United Kingdom	?	?	B.1.5.9	2020-04-20	No	Yes	No	No	No	No	No	No	No	21	No	No	No	No	No
Wales-PHWC-346E3-2020	United Kingdom	?	?	B.1.1.2	2020-04-20	No	Yes	No	No	No	No	No	No	No	78	No	No	No	No	No
Wales-PHWC-346F2-2020	United Kingdom	?	?	B.1.1.30	2020-04-19	No	Yes	No	No	No	No	No	No	No	55	No	No	No	No	No
Wales-PHWC-3470E-2020	United Kingdom	?	?	B.1	2020-04-18	No	Yes	No	No	No	No	No	No	No	21	No	No	No	No	No
Wales-PHWC-3471D-2020	United Kingdom	?	?	B.1.1.1	2020-04-19	Yes	Yes	No	No	Pocket	No	No	No	No	91	Yes	No	No	No	No
Wales-PHWC-3472C-2020	United Kingdom	?	?	B.1.35	2020-04-19	No	Yes	No	No	No	No	No	No	No	28	No	No	No	No	No
Wales-PHWC-3473B-2020	United Kingdom	?	?	B.1	2020-04-20	No	Yes	No	No	No	No	No	No	No	15	No	No	No	No	No
Wales-PHWC-3474A-2020	United Kingdom	?	?	B.1.1	2020-04-20	No	Yes	No	No	No	No	No	No	No	45	No	No	No	No	No
Wales-PHWC-34759-2020	United Kingdom	?	?	B.1.5.9	2020-04-20	No	Yes	No	No	No	No	No	No	No	28	No	No	No	No	No
Wales-PHWC-34768-2020	United Kingdom	?	?	B.1.1	2020-04-20	No	Yes	No	No	No	No	No	No	No	36	No	No	No	No	No
Wales-PHWC-34777-2020	United Kingdom	?	?	B.1.1.1	2020-04-20	Yes	Yes	No	No	Pocket	No	No	No	No	105	Yes	No	No	No	No
Wales-PHWC-34786-2020	United Kingdom	?	?	B.1.122	2020-04-20	No	Yes	No	No	No	No	No	No	No	78	No	No	No	No	No
Wales-PHWC-34795-2020	United Kingdom	?	?	B.1.1.10	2020-04-20	No	Yes	No	No	No	No	No	No	No	36	No	No	No	No	No
Wales-PHWC-347A4-2020	United Kingdom	?	?	B.3	2020-04-20	No	No	No	No	No	No	No	No	No	21	No	No	No	No	No
Wales-PHWC-347C2-2020	United Kingdom	?	?	B.1.1	2020-04-18	No	Yes	No	No	No	No	No	No	No	66	No	No	No	No	No
Wales-PHWC-347D1-2020	United Kingdom	?	?	B.1	2020-04-16	No	Yes	No	No	No	No	No	No	No	66	No	No	No	No	No
Wales-PHWC-347E0-2020	United Kingdom	?	?	B.1.1	2020-04-16	No	Yes	No	No	No	No	No	No	No	28	No	No	No	No	No
Wales-PHWC-347FF-2020	United Kingdom	?	?	B.1.98	2020-04-16	Yes	Yes	No	No	No	No	No	No	No	36	No	No	No	No	No
Wales-PHWC-3480B-2020	United Kingdom	?	?	B.1.1	2020-04-16	No	Yes	No	No	No	No	No	No	No	45	No	No	No	No	No
Wales-PHWC-3481A-2020	United Kingdom	?	?	B.1.1.30	2020-04-15	No	Yes	No	No	No	No	No	No	No	66	No	No	No	No	No
Wales-PHWC-34829-2020	United Kingdom	?	?	B.1	2020-04-15	No	Yes	No	No	No	No	No	No	No	36	No	No	No	No	No
Wales-PHWC-34838-2020	United Kingdom	?	?	B.1.1.2	2020-04-19	No	Yes	No	No	No	No	No	No	No	105	No	No	No	No	No
Wales-PHWC-34847-2020	United Kingdom	?	?	B.1.1	2020-04-14	No	Yes	No	No	No	No	No	No	No	45	No	No	No	No	No
Wales-PHWC-34856-2020	United Kingdom	?	?	B.1.1	2020-04-19	No	Yes	No	No	No	No	No	No	No	36	No	No	No	No	No
Wales-PHWC-34865-2020	United Kingdom	?	?	B.1.1	2020-04-13	No	Yes	No	No	No	No	No	No	No	66	No	No	No	No	No
Wales-PHWC-34874-2020	United Kingdom	?	?	B.1.1	2020-04-21	No	Yes	No	No	No	No	No	No	No	36	No	No	No	No	No
Wales-PHWC-34892-2020	United Kingdom	?	?	B.1.1	2020-04-20	No	Yes	No	No	No	No	No	No	No	55	No	No	No	No	No
Wales-PHWC-348A1-2020	United Kingdom	?	?	B.1.5	2020-04-20	No	Yes	No	No	No	No	No	No	No	15	No	No	No	No	No
Wales-PHWC-348B0-2020	United Kingdom	?	?	B.1.1	2020-04-20	No	Yes	No	No	No	No	No	No	No	45	No	No	No	No	No
Wales-PHWC-348CF-2020	United Kingdom	?	?	B.1.1.30	2020-04-20	No	Yes	No	No	No	No	No	No	No	78	No	No	No	No	No
Wales-PHWC-348DE-2020	United Kingdom	?	?	B.1.5	2020-04-17	No	Yes	No	No	No	No	No	No	No	36	No	No	No	No	No
Wales-PHWC-348FC-2020	United Kingdom	?	?	B.1.1	2020-04-18	No	Yes	No	No	No	No	No	No	No	45	No	No	No	No	No
Wales-PHWC-34908-2020	United Kingdom	?	?	B.1.5.9	2020-04-19	No	Yes	No	No	No	No	No	No	No	15	No	No	No	No	No
Wales-PHWC-34917-2020	United Kingdom	?	?	B.1.1	2020-04-19	No	Yes	No	No	No	No	No	No	No	36	No	No	No	No	No
Wales-PHWC-34926-2020	United Kingdom	?	?	B.1.1	2020-04-18	No	Yes	No	No	No	No	No	No	No	55	No	No	No	No	No
Wales-PHWC-34953-2020	United Kingdom	?	?	B.1.1	2020-04-17	No	Yes	No	No	No	No	No	No	No	36	No	No	No	No	No
Wales-PHWC-34962-2020	United Kingdom	?	?	B.1.1	2020-04-17	No	Yes	No	No	No	No	No	No	No	45	No	No	No	No	No
Wales-PHWC-34971-2020	United Kingdom	?	?	B.1	2020-04-17	No	Yes	No	No	No	No	No	No	No	55	No	No	No	No	No
Wales-PHWC-349DB-2020	United Kingdom	?	?	B.1	2020-04-18	Yes	Yes	No	No	No	No	No	No	No	21	No	No	No	No	No
Wales-PHWC-34A41-2020	United Kingdom	?	?	B.1.1	2020-04-21	No	Yes	No	No	No	No	No	No	No	78	No	No	No	No	No
Wales-PHWC-34A8D-2020	United Kingdom	?	?	B.1.1	2020-04-21	Yes	Yes	No	No	No	No	No	No	No	45	No	No	No	No	No
Wales-PHWC-34AAB-2020	United Kingdom	?	?	B.1	2020-04-18	No	Yes	No	No	No	No	No	No	No	15	No	No	No	No	No
Wales-PHWC-34AE7-2020	United Kingdom	?	?	B.2.1	2020-04-18	No	No	No	No	No	No	No	No	No	28	No	No	No	No	No
Wales-PHWC-34B02-2020	United Kingdom	?	?	B.1	2020-04-18	Yes	Yes	No	No	No	Pocket	No	No	No	45	No	Yes	No	No	No
Wales-PHWC-34B11-2020	United Kingdom	?	?	B.1.1	2020-04-19	No	Yes	No	No	No	No	No	No	No	28	No	No	No	No	No
Wales-PHWC-34B6C-2020	United Kingdom	?	?	B.1.120	2020-04-17	No	Yes	No	No	No	No	No	No	No	45	No	No	No	No	No
Wales-PHWC-34B99-2020	United Kingdom	?	?	B.1.1	2020-04-18	No	Yes	No	No	No	No	No	No	No	36	No	No	No	No	No
Wales-PHWC-34BC6-2020	United Kingdom	?	?	B.1	2020-04-18	No	Yes	No	No	No	No	No	No	No	15	No	No	No	No	No
Wales-PHWC-34C96-2020	United Kingdom	?	?	B.1.1	2020-04-20	No	Yes	No	No	No	No	No	No	No	21	No	No	No	No	No
Wales-PHWC-34CC3-2020	United Kingdom	?	?	B.1.1	2020-04-20	No	Yes	No	No	No	No	No	No	No	66	No	No	No	No	No
Wales-PHWC-34CE1-2020	United Kingdom	?	?	B.1.1	2020-04-21	No	Yes	No	No	No	No	No	No	No	66	No	No	No	No	No
Wales-PHWC-34D66-2020	United Kingdom	?	?	B.1.1	2020-04-23	No	Yes	No	No	No	No	No	No	No	66	No	No	No	No	No
Wales-PHWC-34D93-2020	United Kingdom	?	?	B.1	2020-04-23	No	Yes	No	No	No	No	No	No	No	15	No	No	No	No	No
Wales-PHWC-34DDF-2020	United Kingdom	?	?	B.1.1	2020-04-22	No	Yes	No	No	No	No	No	No	No	55	No	No	No	No	No
Wales-PHWC-34DFD-2020	United Kingdom	?	?	B.1.1	2020-04-23	No	Yes	No	No	No	No	No	No	No	21	No	No	No	No	No
Wales-PHWC-34E09-2020	United Kingdom	?	?	B.1.1	2020-04-22	No	Yes	No	No	No	No	No	No	No	28	No	No	No	No	No
Wales-PHWC-34E18-2020	United Kingdom	?	?	B.1	2020-04-23	No	Yes	No	No	No	No	No	No	No	28	No	No	No	No	No
Wales-PHWC-34FCA-2020	United Kingdom	?	?	B.1.5.9	2020-04-25	No	Yes	No	No	No	No	No	No	No	36	No	No	No	No	No
Wales-PHWC-34FD9-2020	United Kingdom	?	?	B.1	2020-04-25	No	Yes	No	No	No	No	No	No	No	15	No	No	No	No	No
Wales-PHWC-34FE8-2020	United Kingdom	?	?	B.1.5.9	2020-04-25	No	Yes	No	No	No	No	No	No	No	15	No	No	No	No	No
Wales-PHWC-34FF7-2020	United Kingdom	?	?	B.1.1	2020-04-25	No	Yes	No	No	No	No	No	No	No	36	No	No	No	No	No
Wales-PHWC-350A8-2020	United Kingdom	?	?	B.1.1	2020-04-25	No	Yes	No	No	No	No	No	No	No	36	No	No	No	No	No
Wales-PHWC-350D5-2020	United Kingdom	?	?	B.1	2020-04-25	No	Yes	No	No	No	No	No	No	No	21	No	No	No	No	No
Wales-PHWC-3512D-2020	United Kingdom	?	?	B.1.1.2	2020-04-26	No	Yes	No	No	No	No	No	No	No	91	No	No	No	No	No
Wales-PHWC-351A5-2020	United Kingdom	?	?	B.1	2020-04-25	No	Yes	No	No	No	No	No	No	No	55	No	No	No	No	No
Wales-PHWC-35257-2020	United Kingdom	?	?	B.1.35	2020-04-25	No	Yes	No	No	No	No	No	No	No	21	No	No	No	No	No
Wales-PHWC-35284-2020	United Kingdom	?	?	B.1.11	2020-04-24	No	Yes	No	No	No	No	No	No	No	45	No	No	No	No	No
Wales-PHWC-35381-2020	United Kingdom	?	?	B.1.5.9	2020-04-23	No	Yes	No	No	No	No	No	No	No	15	No	No	No	No	No
Wales-PHWC-35415-2020	United Kingdom	?	?	B.1.1	2020-04-23	No	Yes	No	No	No	No	No	No	No	105	No	No	No	No	No
Wales-PHWC-35424-2020	United Kingdom	?	?	B.1.1	2020-04-23	No	Yes	No	No	No	No	No	No	No	45	No	No	No	No	No
Wales-PHWC-354F7-2020	United Kingdom	?	?	B.1.120	2020-04-23	No	Yes	No	No	No	No	No	No	No	45	No	No	No	No	No
Wales-PHWC-3554F-2020	United Kingdom	?	?	B.1.11	2020-04-23	No	Yes	No	No	No	No	No	No	No	36	No	No	No	No	No
Wales-PHWC-3555E-2020	United Kingdom	?	?	B.1.11	2020-04-23	No	Yes	No	No	No	No	No	No	No	28	No	No	No	No	No
Wales-PHWC-3556D-2020	United Kingdom	?	?	B.1.1.16	2020-04-23	No	Yes	No	No	No	No	No	No	No	78	No	No	No	No	No
Wales-PHWC-3558B-2020	United Kingdom	?	?	B.1.1	2020-04-23	No	Yes	No	No	No	No	No	No	No	91	No	No	No	No	No
Wales-PHWC-355A9-2020	United Kingdom	?	?	B.1.1	2020-04-23	No	Yes	No	No	No	No	No	No	No	36	No	No	No	No	No
Wales-PHWC-355B8-2020	United Kingdom	?	?	B.1.1.10	2020-04-23	No	Yes	No	No	No	No	No	No	No	55	No	No	No	No	No
Wales-PHWC-355C7-2020	United Kingdom	?	?	B.1	2020-04-24	No	Yes	No	No	No	No	No	No	No	21	No	No	No	No	No
Wales-PHWC-355D6-2020	United Kingdom	?	?	B.1.5.9	2020-04-24	No	Yes	No	No	No	No	No	No	No	28	No	No	No	No	No
Wales-PHWC-355E5-2020	United Kingdom	?	?	B.1	2020-04-24	No	Yes	No	No	No	No	No	No	No	28	No	No	No	No	No
Wales-PHWC-355F4-2020	United Kingdom	?	?	B.1	2020-04-24	No	Yes	No	No	No	No	No	No	No	28	No	No	No	No	No
Wales-PHWC-35600-2020	United Kingdom	?	?	B.1.5.9	2020-04-24	No	Yes	No	No	No	No	No	No	No	15	No	No	No	No	No
Wales-PHWC-3561F-2020	United Kingdom	?	?	B.1.1	2020-04-24	No	Yes	No	No	No	No	No	No	No	36	No	No	No	No	No
Wales-PHWC-3562E-2020	United Kingdom	?	?	B.1	2020-04-24	No	Yes	No	No	No	No	No	No	No	28	No	No	No	No	No
Wales-PHWC-3563D-2020	United Kingdom	?	?	B	2020-04-24	No	No	No	No	No	No	No	No	No	21	No	No	No	No	No
Wales-PHWC-3564C-2020	United Kingdom	?	?	B.1.44	2020-04-24	Yes	Yes	No	No	No	Pocket	No	No	No	78	No	Yes	No	No	No
Wales-PHWC-3565B-2020	United Kingdom	?	?	B.1	2020-04-24	No	Yes	No	No	No	No	No	No	No	15	No	No	No	No	No
Wales-PHWC-35679-2020	United Kingdom	?	?	B.1.1.2	2020-04-24	No	Yes	No	No	No	No	No	No	No	78	No	No	No	No	No
Wales-PHWC-356A6-2020	United Kingdom	?	?	B.1.5	2020-04-25	No	Yes	No	No	No	No	No	No	No	91	No	No	No	No	No
Wales-PHWC-356D3-2020	United Kingdom	?	?	B.1	2020-04-24	No	Yes	No	No	No	No	No	No	No	36	No	No	No	No	No
Wales-PHWC-356E2-2020	United Kingdom	?	?	B.1	2020-04-24	No	Yes	No	No	No	No	No	No	No	36	No	No	No	No	No
Wales-PHWC-356F1-2020	United Kingdom	?	?	B.1.1	2020-04-24	Yes	Yes	No	No	No	No	No	No	No	45	No	No	No	No	No
Wales-PHWC-3570D-2020	United Kingdom	?	?	B.1.1	2020-04-24	No	Yes	No	No	No	No	No	No	No	66	No	No	No	No	No
Wales-PHWC-3571C-2020	United Kingdom	?	?	B.1.5.9	2020-04-24	No	Yes	No	No	No	No	No	No	No	36	No	No	No	No	No
Wales-PHWC-3572B-2020	United Kingdom	?	?	B.1.1.2	2020-04-24	No	Yes	No	No	No	No	No	No	No	105	No	No	No	No	No
Wales-PHWC-3573A-2020	United Kingdom	?	?	B.1	2020-04-24	No	Yes	No	No	No	No	No	No	No	21	No	No	No	No	No
Wales-PHWC-35749-2020	United Kingdom	?	?	B.1.5.9	2020-04-24	No	Yes	No	No	No	No	No	No	No	45	No	No	No	No	No
Wales-PHWC-35758-2020	United Kingdom	?	?	B.1.1	2020-04-24	No	Yes	No	No	No	No	No	No	No	55	No	No	No	No	No
Wales-PHWC-35767-2020	United Kingdom	?	?	B.2	2020-04-24	No	No	No	No	No	No	No	No	No	45	No	No	No	No	No
Wales-PHWC-35776-2020	United Kingdom	?	?	B.1.44	2020-04-24	Yes	Yes	No	No	No	Pocket	No	No	No	105	No	Yes	No	No	No
Wales-PHWC-35785-2020	United Kingdom	?	?	B.1.1	2020-04-25	No	Yes	No	No	No	No	No	No	No	91	No	No	No	No	No
Wales-PHWC-35794-2020	United Kingdom	?	?	B.1.1	2020-04-25	No	Yes	No	No	No	No	No	No	No	45	No	No	No	No	No
Wales-PHWC-357A3-2020	United Kingdom	?	?	B.2	2020-04-25	No	No	No	No	No	No	No	No	No	28	No	No	No	No	No
Wales-PHWC-357B2-2020	United Kingdom	?	?	B.1.1	2020-04-25	No	Yes	No	No	No	No	No	No	No	55	No	No	No	No	No
Wales-PHWC-357C1-2020	United Kingdom	?	?	B.1.1	2020-04-25	No	Yes	No	No	No	No	No	No	No	55	No	No	No	No	No
Wales-PHWC-357D0-2020	United Kingdom	?	?	B.1.120	2020-04-25	No	Yes	No	No	No	No	No	No	No	66	No	No	No	No	No
Wales-PHWC-357EF-2020	United Kingdom	?	?	B.1.120	2020-04-25	No	Yes	No	No	No	No	No	No	No	91	No	No	No	No	No
Wales-PHWC-357FE-2020	United Kingdom	?	?	B.1.1	2020-04-25	No	Yes	No	No	No	No	No	No	No	36	No	No	No	No	No
Wales-PHWC-3580A-2020	United Kingdom	?	?	B.1.5.9	2020-04-25	No	Yes	No	No	No	No	No	No	No	21	No	No	No	No	No
Wales-PHWC-35819-2020	United Kingdom	?	?	B.1.1.2	2020-04-25	No	Yes	No	No	No	No	No	No	No	105	No	No	No	No	No
Wales-PHWC-35828-2020	United Kingdom	?	?	B.1.1.2	2020-04-25	No	Yes	No	No	No	No	No	No	No	78	No	No	No	No	No
Wales-PHWC-35837-2020	United Kingdom	?	?	B.1	2020-04-25	No	Yes	No	No	No	No	No	No	No	55	No	No	No	No	No
Wales-PHWC-35846-2020	United Kingdom	?	?	B.1	2020-04-25	No	Yes	No	No	No	No	No	No	No	10	No	No	No	No	No
Wales-PHWC-35855-2020	United Kingdom	?	?	B.1.1.1	2020-04-25	Yes	Yes	No	No	Pocket	No	No	No	No	66	Yes	No	No	No	No
Wales-PHWC-35864-2020	United Kingdom	?	?	B.1.44	2020-04-25	Yes	Yes	No	No	No	Pocket	No	No	No	66	No	Yes	No	No	No
Wales-PHWC-35873-2020	United Kingdom	?	?	B.1.1.2	2020-04-24	No	Yes	No	No	No	No	No	No	No	91	No	No	No	No	No
Wales-PHWC-35882-2020	United Kingdom	?	?	B.1.5	2020-04-23	No	Yes	No	No	No	No	No	No	No	78	No	No	No	No	No
Wales-PHWC-35891-2020	United Kingdom	?	?	B.1	2020-04-24	No	Yes	No	No	No	No	No	No	No	78	No	No	No	No	No
Wales-PHWC-358A0-2020	United Kingdom	?	?	B.1	2020-04-23	No	Yes	No	No	No	No	No	No	No	10	No	No	No	No	No
Wales-PHWC-358BF-2020	United Kingdom	?	?	B.3	2020-04-23	No	No	No	No	No	No	No	No	No	28	No	No	No	No	No
Wales-PHWC-358CE-2020	United Kingdom	?	?	B.1.98	2020-04-23	No	Yes	No	No	No	No	No	No	No	36	No	No	No	No	No
Wales-PHWC-358DD-2020	United Kingdom	?	?	B.1	2020-04-23	No	Yes	No	No	No	No	No	No	No	28	No	No	No	No	No
Wales-PHWC-358EC-2020	United Kingdom	?	?	B.1.35	2020-04-24	No	Yes	No	No	No	No	No	No	No	21	No	No	No	No	No
Wales-PHWC-358FB-2020	United Kingdom	?	?	B.1	2020-04-23	No	Yes	No	No	No	No	No	No	No	36	No	No	No	No	No
Wales-PHWC-35907-2020	United Kingdom	?	?	B.1	2020-04-23	No	Yes	No	No	No	No	No	No	No	28	No	No	No	No	No
Wales-PHWC-35916-2020	United Kingdom	?	?	B.1.11	2020-04-23	No	Yes	No	No	No	No	No	No	No	36	No	No	No	No	No
Wales-PHWC-35925-2020	United Kingdom	?	?	B.1	2020-04-24	No	Yes	No	No	No	No	No	No	No	66	No	No	No	No	No
Wales-PHWC-35934-2020	United Kingdom	?	?	B.1	2020-04-24	No	Yes	No	No	No	No	No	No	No	21	No	No	No	No	No
Wales-PHWC-35943-2020	United Kingdom	?	?	B.1.98	2020-04-24	Yes	Yes	No	No	No	No	No	No	No	66	No	No	No	No	No
Wales-PHWC-35952-2020	United Kingdom	?	?	B.1.1	2020-04-24	No	Yes	No	No	No	No	No	No	No	91	No	No	No	No	No
Wales-PHWC-35961-2020	United Kingdom	?	?	B.1.1.10	2020-04-24	No	Yes	No	No	No	No	No	No	No	55	No	No	No	No	No
Wales-PHWC-35970-2020	United Kingdom	?	?	B.1.1.1	2020-04-24	Yes	Yes	No	No	Pocket	No	No	No	No	66	Yes	No	No	No	No
Wales-PHWC-3598F-2020	United Kingdom	?	?	B.1.1	2020-04-24	No	Yes	No	No	No	No	No	No	No	28	No	No	No	No	No
Wales-PHWC-3599E-2020	United Kingdom	?	?	B.1	2020-04-24	No	Yes	No	No	No	No	No	No	No	45	No	No	No	No	No
Wales-PHWC-359AD-2020	United Kingdom	?	?	B.1.11	2020-04-24	No	Yes	No	No	No	No	No	No	No	45	No	No	No	No	No
Wales-PHWC-359BC-2020	United Kingdom	?	?	B.1.11	2020-04-24	No	Yes	No	No	No	No	No	No	No	36	No	No	No	No	No
Wales-PHWC-359CB-2020	United Kingdom	?	?	B.1.11	2020-04-24	No	Yes	No	No	No	No	No	No	No	21	No	No	No	No	No
Wales-PHWC-359DA-2020	United Kingdom	?	?	B.1.1.10	2020-04-24	No	Yes	No	No	No	No	No	No	No	36	No	No	No	No	No
Wales-PHWC-359E9-2020	United Kingdom	?	?	B.1.5	2020-04-24	No	Yes	No	No	No	No	No	No	No	66	No	No	No	No	No
Wales-PHWC-359F8-2020	United Kingdom	?	?	B.1.98	2020-04-24	Yes	Yes	No	No	No	No	No	No	No	36	No	No	No	No	No
Wales-PHWC-35A04-2020	United Kingdom	?	?	B.1.98	2020-04-24	Yes	Yes	No	No	No	No	No	No	No	66	No	No	No	No	No
Wales-PHWC-35A13-2020	United Kingdom	?	?	B.1.98	2020-04-24	Yes	Yes	No	No	No	No	No	No	No	45	No	No	No	No	No
Wales-PHWC-35A22-2020	United Kingdom	?	?	B.1.98	2020-04-24	Yes	Yes	No	No	No	No	No	No	No	45	No	No	No	No	No
Wales-PHWC-35A31-2020	United Kingdom	?	?	B.1	2020-04-24	No	Yes	No	No	No	No	No	No	No	36	No	No	No	No	No
Wales-PHWC-35A40-2020	United Kingdom	?	?	B.1	2020-04-24	Yes	Yes	No	No	No	No	No	No	No	91	No	No	No	No	No
Wales-PHWC-35A5F-2020	United Kingdom	?	?	B.1.1.1	2020-04-24	Yes	Yes	No	No	Pocket	No	No	No	No	78	Yes	No	No	No	No
Wales-PHWC-35A6E-2020	United Kingdom	?	?	B.1	2020-04-24	No	Yes	No	No	No	No	No	No	No	36	No	No	No	No	No
Wales-PHWC-35A7D-2020	United Kingdom	?	?	B.1.1	2020-04-25	No	Yes	No	No	No	No	No	No	No	45	No	No	No	No	No
Wales-PHWC-35A8C-2020	United Kingdom	?	?	B.1.1.1	2020-04-24	Yes	Yes	No	No	Pocket	No	No	No	No	91	Yes	No	No	No	No
Wales-PHWC-35A9B-2020	United Kingdom	?	?	B.1.1	2020-04-23	No	Yes	No	No	No	No	No	No	No	36	No	No	No	No	No
Wales-PHWC-35AAA-2020	United Kingdom	?	?	B.1.1	2020-04-24	No	Yes	No	No	No	No	No	No	No	36	No	No	No	No	No
Wales-PHWC-35AB9-2020	United Kingdom	?	?	B.1.1	2020-04-24	No	Yes	No	No	No	No	No	No	No	105	No	No	No	No	No
Wales-PHWC-35AC8-2020	United Kingdom	?	?	B.1.1	2020-04-24	No	Yes	No	No	No	No	No	No	No	55	No	No	No	No	No
Wales-PHWC-35AD7-2020	United Kingdom	?	?	B.1.11	2020-04-24	No	Yes	No	No	No	No	No	No	No	28	No	No	No	No	No
Wales-PHWC-35AE6-2020	United Kingdom	?	?	B.1.1.29	2020-04-24	No	Yes	No	No	No	No	No	No	No	91	No	No	No	No	No
Wales-PHWC-35AF5-2020	United Kingdom	?	?	B.1.1	2020-04-25	No	Yes	No	No	No	No	No	No	No	55	No	No	No	No	No
Wales-PHWC-35B01-2020	United Kingdom	?	?	B.1.120	2020-04-24	No	Yes	No	No	No	No	No	No	No	78	No	No	No	No	No
Wales-PHWC-35B2F-2020	United Kingdom	?	?	B.1	2020-04-24	No	Yes	No	No	No	No	No	No	No	21	No	No	No	No	No
Wales-PHWC-35B3E-2020	United Kingdom	?	?	B.1.1	2020-04-24	No	Yes	No	No	No	No	No	No	No	28	No	No	No	No	No
Wales-PHWC-35B4D-2020	United Kingdom	?	?	B.1.1.1	2020-04-27	Yes	Yes	No	No	Pocket	No	No	No	No	153	Yes	No	No	No	No
Wales-PHWC-35B5C-2020	United Kingdom	?	?	B.1.1.29	2020-04-27	No	Yes	No	No	No	No	No	No	No	153	No	No	No	No	No
Wales-PHWC-35B6B-2020	United Kingdom	?	?	B.1.5.9	2020-04-27	No	Yes	No	No	No	No	No	No	No	91	No	No	No	No	No
Wales-PHWC-35B7A-2020	United Kingdom	?	?	B.1.1	2020-04-27	No	Yes	No	No	No	No	No	No	No	78	No	No	No	No	No
Wales-PHWC-35B89-2020	United Kingdom	?	?	B.1.1	2020-04-26	No	Yes	No	No	No	No	No	No	No	36	No	No	No	No	No
Wales-PHWC-35B98-2020	United Kingdom	?	?	B.1.120	2020-04-27	No	Yes	No	No	No	No	No	No	No	55	No	No	No	No	No
Wales-PHWC-35BA7-2020	United Kingdom	?	?	B.1.11	2020-04-27	No	Yes	No	No	No	No	No	No	No	36	No	No	No	No	No
Wales-PHWC-35BB6-2020	United Kingdom	?	?	B.1	2020-04-27	No	Yes	No	No	No	No	No	No	No	15	No	No	No	No	No
Wales-PHWC-35BC5-2020	United Kingdom	?	?	B.1.1	2020-04-26	No	Yes	No	No	No	No	No	No	No	45	No	No	No	No	No
Wales-PHWC-35BD4-2020	United Kingdom	?	?	B.1.1.2	2020-04-27	No	Yes	No	No	No	No	No	No	No	66	No	No	No	No	No
Wales-PHWC-35BE3-2020	United Kingdom	?	?	B.1.1.1	2020-04-27	Yes	Yes	No	No	Pocket	No	No	No	No	78	Yes	No	No	No	No
Wales-PHWC-35BF2-2020	United Kingdom	?	?	B.1.1	2020-04-26	No	Yes	No	No	No	No	No	No	No	28	No	No	No	No	No
Wales-PHWC-35C0E-2020	United Kingdom	?	?	B.1.1.29	2020-04-26	No	Yes	No	No	No	No	No	No	No	78	No	No	No	No	No
Wales-PHWC-35C1D-2020	United Kingdom	?	?	B.2	2020-04-27	No	No	No	No	No	No	No	No	No	28	No	No	No	No	No
Wales-PHWC-35C2C-2020	United Kingdom	?	?	B.1.44	2020-04-27	Yes	Yes	No	No	No	Pocket	No	No	No	78	No	Yes	No	No	No
Wales-PHWC-35C3B-2020	United Kingdom	?	?	B.1	2020-04-27	No	Yes	No	No	No	No	No	No	No	55	No	No	No	No	No
Wales-PHWC-35C4A-2020	United Kingdom	?	?	B.1.1.2	2020-04-27	No	Yes	No	No	No	No	No	No	No	136	No	No	No	No	No
Wales-PHWC-35C59-2020	United Kingdom	?	?	B.1.11	2020-04-27	No	Yes	No	No	No	No	No	No	No	28	No	No	No	No	No
Wales-PHWC-35C68-2020	United Kingdom	?	?	B.1.1.1	2020-04-27	Yes	Yes	No	No	Pocket	No	No	No	No	78	Yes	No	No	No	No
Wales-PHWC-35C86-2020	United Kingdom	?	?	B.1.1.2	2020-04-27	No	Yes	No	No	No	No	No	No	No	105	No	No	No	No	No
Wales-PHWC-35C95-2020	United Kingdom	?	?	B.1.1.10	2020-04-27	No	Yes	No	No	No	No	No	No	No	55	No	No	No	No	No
Wales-PHWC-35CA4-2020	United Kingdom	?	?	B.1.98	2020-04-27	Yes	Yes	No	No	No	No	No	No	No	55	No	No	No	No	No
Wales-PHWC-35CB3-2020	United Kingdom	?	?	B.1.120	2020-04-27	No	Yes	No	No	No	No	No	No	No	91	No	No	No	No	No
Wales-PHWC-35CC2-2020	United Kingdom	?	?	B.1.1	2020-04-27	No	Yes	No	No	No	No	No	No	No	91	No	No	No	No	No
Wales-PHWC-35CD1-2020	United Kingdom	?	?	B.1.5	2020-04-26	No	Yes	No	No	No	No	No	No	No	66	No	No	No	No	No
Wales-PHWC-35CE0-2020	United Kingdom	?	?	B.1.1	2020-04-26	No	Yes	No	No	No	No	No	No	No	36	No	No	No	No	No
Wales-PHWC-35CFF-2020	United Kingdom	?	?	B.1.1	2020-04-27	Yes	Yes	No	No	Pocket	No	No	No	No	120	Yes	No	No	No	No
Wales-PHWC-35D0B-2020	United Kingdom	?	?	B.1.1	2020-04-27	No	Yes	No	No	No	No	No	No	No	45	No	No	No	No	No
Wales-PHWC-35D1A-2020	United Kingdom	?	?	B.1	2020-04-27	No	Yes	No	No	No	No	No	No	No	45	No	No	No	No	No
Wales-PHWC-35D29-2020	United Kingdom	?	?	B.1.1	2020-04-26	No	Yes	No	No	No	No	No	No	No	45	No	No	No	No	No
Wales-PHWC-35D38-2020	United Kingdom	?	?	B.1.1.2	2020-04-27	No	Yes	No	No	No	No	No	No	No	105	No	No	No	No	No
Wales-PHWC-35D47-2020	United Kingdom	?	?	B.1.98	2020-04-27	No	Yes	No	No	No	No	No	No	No	55	No	No	No	No	No
Wales-PHWC-35D56-2020	United Kingdom	?	?	B.3	2020-04-27	No	No	No	No	No	No	No	No	No	21	No	No	No	No	No
Wales-PHWC-35D65-2020	United Kingdom	?	?	B.1	2020-04-26	No	Yes	No	No	No	No	No	No	No	45	No	No	No	No	No
Wales-PHWC-35D74-2020	United Kingdom	?	?	B.1	2020-04-26	No	Yes	No	No	No	No	No	No	No	45	No	No	No	No	No
Wales-PHWC-35D83-2020	United Kingdom	?	?	B.1.120	2020-04-27	No	Yes	No	No	No	No	No	No	No	45	No	No	No	No	No
Wales-PHWC-35D92-2020	United Kingdom	?	?	B.1.1	2020-04-27	No	Yes	No	No	No	No	No	No	No	45	No	No	No	No	No
Wales-PHWC-35DA1-2020	United Kingdom	?	?	B.1.5.9	2020-04-27	No	Yes	No	No	No	No	No	No	No	36	No	No	No	No	No
Wales-PHWC-35DB0-2020	United Kingdom	?	?	B.1.1	2020-04-27	No	Yes	No	No	No	No	No	No	No	36	No	No	No	No	No
Wales-PHWC-35DCF-2020	United Kingdom	?	?	B.1.1	2020-04-27	No	Yes	No	No	No	No	No	No	No	105	No	No	No	No	No
Wales-PHWC-35DDE-2020	United Kingdom	?	?	B.1.1.1	2020-04-27	Yes	Yes	No	No	Pocket	No	No	No	No	120	Yes	No	No	No	No
Wales-PHWC-35DED-2020	United Kingdom	?	?	B.1	2020-04-27	No	Yes	No	No	No	No	No	No	No	28	No	No	No	No	No
Wales-PHWC-35DFC-2020	United Kingdom	?	?	B.1.1	2020-04-27	No	Yes	No	No	No	No	No	No	No	78	No	No	No	No	No
Wales-PHWC-35E08-2020	United Kingdom	?	?	B.1.44	2020-04-27	Yes	Yes	No	No	No	Pocket	No	No	No	78	No	Yes	No	No	No
Wales-PHWC-35E17-2020	United Kingdom	?	?	B.1.1	2020-04-27	No	Yes	No	No	No	No	No	No	No	45	No	No	No	No	No
Wales-PHWC-35E26-2020	United Kingdom	?	?	B.1.1	2020-04-26	No	Yes	No	No	No	No	No	No	No	55	No	No	No	No	No
Wales-PHWC-35E35-2020	United Kingdom	?	?	B.1.1	2020-04-28	No	Yes	No	No	No	No	No	No	No	45	No	No	No	No	No
Wales-PHWC-35E44-2020	United Kingdom	?	?	B.1.35	2020-04-27	No	Yes	No	No	No	No	No	No	No	28	No	No	No	No	No
Wales-PHWC-35E53-2020	United Kingdom	?	?	B.1.35	2020-04-27	No	Yes	No	No	No	No	No	No	No	21	No	No	No	No	No
Wales-PHWC-35E62-2020	United Kingdom	?	?	B.1.1	2020-04-28	No	Yes	No	No	No	No	No	No	No	45	No	No	No	No	No
Wales-PHWC-35E71-2020	United Kingdom	?	?	B.1.5.9	2020-04-28	No	Yes	No	No	No	No	No	No	No	36	No	No	No	No	No
Wales-PHWC-35E80-2020	United Kingdom	?	?	B.1.120	2020-04-28	No	Yes	No	No	No	No	No	No	No	45	No	No	No	No	No
Wales-PHWC-35E9F-2020	United Kingdom	?	?	B.1.5.9	2020-04-27	No	Yes	No	No	No	No	No	No	No	21	No	No	No	No	No
Wales-PHWC-35EAE-2020	United Kingdom	?	?	B.1.120	2020-04-28	No	Yes	No	No	No	No	No	No	No	45	No	No	No	No	No
Wales-PHWC-35EBD-2020	United Kingdom	?	?	B.1.1	2020-04-28	No	Yes	No	No	No	No	No	No	No	28	No	No	No	No	No
Wales-PHWC-35ECC-2020	United Kingdom	?	?	B.1.11	2020-04-28	No	Yes	No	No	No	No	No	No	No	21	No	No	No	No	No
Wales-PHWC-35EDB-2020	United Kingdom	?	?	B.1.5.9	2020-04-28	No	Yes	No	No	No	No	No	No	No	66	No	No	No	No	No
Wales-PHWC-35EEA-2020	United Kingdom	?	?	B.1.1	2020-04-28	No	Yes	No	No	No	No	No	No	No	45	No	No	No	No	No
Wales-PHWC-35EF9-2020	United Kingdom	?	?	B.1.35	2020-04-27	No	Yes	No	No	No	No	No	No	No	28	No	No	No	No	No
Wales-PHWC-35F05-2020	United Kingdom	?	?	B.1.120	2020-04-28	No	Yes	No	No	No	No	No	No	No	55	No	No	No	No	No
Wales-PHWC-35F14-2020	United Kingdom	?	?	B.1.1.1	2020-04-27	Yes	Yes	No	No	Pocket	No	No	No	No	66	Yes	No	No	No	No
Wales-PHWC-35F23-2020	United Kingdom	?	?	B.1.1.2	2020-04-27	No	Yes	No	No	No	No	No	No	No	105	No	No	No	No	No
Wales-PHWC-35F32-2020	United Kingdom	?	?	B.1.1.29	2020-04-28	No	Yes	No	No	No	No	No	No	No	171	No	No	No	No	No
Wales-PHWC-35F41-2020	United Kingdom	?	?	B.1	2020-04-27	No	Yes	No	No	No	No	No	No	No	28	No	No	No	No	No
Wales-PHWC-35F50-2020	United Kingdom	?	?	B.1.98	2020-04-27	No	Yes	No	No	No	No	No	No	No	28	No	No	No	No	No
Wales-PHWC-35F6F-2020	United Kingdom	?	?	B.1.1	2020-04-27	No	Yes	No	No	No	No	No	No	No	45	No	No	No	No	No
Wales-PHWC-35F7E-2020	United Kingdom	?	?	B.1	2020-04-27	No	Yes	No	No	No	No	No	No	No	28	No	No	No	No	No
Wales-PHWC-35F8D-2020	United Kingdom	?	?	B.1.120	2020-04-28	No	Yes	No	No	No	No	No	No	No	91	No	No	No	No	No
Wales-PHWC-35F9C-2020	United Kingdom	?	?	B.1.1	2020-04-28	No	Yes	No	No	No	No	No	No	No	66	No	No	No	No	No
Wales-PHWC-35FAB-2020	United Kingdom	?	?	B.1.11	2020-04-27	No	Yes	No	No	No	No	No	No	No	28	No	No	No	No	No
Wales-PHWC-35FBA-2020	United Kingdom	?	?	B.1	2020-04-27	No	Yes	No	No	No	No	No	No	No	28	No	No	No	No	No
Wales-PHWC-35FC9-2020	United Kingdom	?	?	B.1.11	2020-04-27	No	Yes	No	No	No	No	No	No	No	21	No	No	No	No	No
Wales-PHWC-35FD8-2020	United Kingdom	?	?	B.2.2	2020-04-27	No	No	No	No	No	No	No	No	No	28	No	No	No	No	No
Wales-PHWC-35FE7-2020	United Kingdom	?	?	B.1.1	2020-04-27	No	Yes	No	No	No	No	No	No	No	45	No	No	No	No	No
Wales-PHWC-35FF6-2020	United Kingdom	?	?	B.1.1	2020-04-27	No	Yes	No	No	No	No	No	No	No	36	No	No	No	No	No
Wales-PHWC-36001-2020	United Kingdom	?	?	B.1.1.2	2020-04-27	No	Yes	No	No	No	No	No	No	No	105	No	No	No	No	No
Wales-PHWC-36010-2020	United Kingdom	?	?	B.1.1.15	2020-04-27	Yes	Yes	No	No	No	No	No	No	No	105	No	No	No	No	No
Wales-PHWC-3602F-2020	United Kingdom	?	?	B.1.1.2	2020-04-27	No	Yes	No	No	No	No	No	No	No	105	No	No	No	No	No
Wales-PHWC-3603E-2020	United Kingdom	?	?	B.1.1.16	2020-04-28	No	Yes	No	No	No	No	No	No	No	66	No	No	No	No	No
Wales-PHWC-3604D-2020	United Kingdom	?	?	B.1	2020-04-28	No	Yes	No	No	No	No	No	No	No	28	No	No	No	No	No
Wales-PHWC-3605C-2020	United Kingdom	?	?	B.1.5	2020-04-28	No	Yes	No	No	No	No	No	No	No	28	No	No	No	No	No
Wales-PHWC-3606B-2020	United Kingdom	?	?	B.1.1	2020-04-28	No	Yes	No	No	No	No	No	No	No	28	No	No	No	No	No
Wales-PHWC-3607A-2020	United Kingdom	?	?	B.1.1	2020-04-28	No	Yes	No	No	No	No	No	No	No	66	No	No	No	No	No
Wales-PHWC-36089-2020	United Kingdom	?	?	B.1	2020-04-28	No	Yes	No	No	No	No	No	No	No	10	No	No	No	No	No
Wales-PHWC-36098-2020	United Kingdom	?	?	B.3	2020-04-29	No	No	No	No	No	No	No	No	No	28	No	No	No	No	No
Wales-PHWC-360A7-2020	United Kingdom	?	?	B.1.1.2	2020-04-29	No	Yes	No	No	No	No	No	No	No	91	No	No	No	No	No
Wales-PHWC-360B6-2020	United Kingdom	?	?	B.1.11	2020-04-27	No	Yes	No	No	No	No	No	No	No	28	No	No	No	No	No
Wales-PHWC-360C5-2020	United Kingdom	?	?	B.1	2020-04-27	No	Yes	No	No	No	No	No	No	No	66	No	No	No	No	No
Wales-PHWC-360D4-2020	United Kingdom	?	?	B.1.1.2	2020-04-27	No	Yes	No	No	No	No	No	No	No	78	No	No	No	No	No
Wales-PHWC-360E3-2020	United Kingdom	?	?	B.1	2020-04-26	No	Yes	No	No	No	No	No	No	No	91	No	No	No	No	No
Wales-PHWC-360F2-2020	United Kingdom	?	?	B.1.1.1	2020-04-27	Yes	Yes	No	No	Pocket	No	No	No	No	91	Yes	No	No	No	No
Wales-PHWC-3610E-2020	United Kingdom	?	?	B.1.5	2020-04-26	No	Yes	No	No	No	No	No	No	No	36	No	No	No	No	No
Wales-PHWC-3611D-2020	United Kingdom	?	?	B.1.1	2020-04-27	No	Yes	No	No	No	No	No	No	No	55	No	No	No	No	No
Wales-PHWC-3612C-2020	United Kingdom	?	?	B.1.1.16	2020-04-28	No	Yes	No	No	No	No	No	No	No	91	No	No	No	No	No
Wales-PHWC-3613B-2020	United Kingdom	?	?	B.1	2020-04-28	No	Yes	No	No	No	No	No	No	No	21	No	No	No	No	No
Wales-PHWC-3614A-2020	United Kingdom	?	?	B.1.1.29	2020-04-29	No	Yes	No	No	No	No	No	No	No	105	No	No	No	No	No
Wales-PHWC-36159-2020	United Kingdom	?	?	B.1.1	2020-04-30	No	Yes	No	No	No	No	No	No	No	45	No	No	No	No	No
Wales-PHWC-36168-2020	United Kingdom	?	?	B.1.5.9	2020-04-28	No	Yes	No	No	No	No	No	No	No	55	No	No	No	No	No
Wales-PHWC-36186-2020	United Kingdom	?	?	B.1.120	2020-04-29	No	Yes	No	No	No	No	No	No	No	66	No	No	No	No	No
Wales-PHWC-361A4-2020	United Kingdom	?	?	B.1.1.30	2020-04-29	No	Yes	No	No	No	No	No	No	No	78	No	No	No	No	No
Wales-PHWC-361C2-2020	United Kingdom	?	?	B.1.5.9	2020-04-29	No	Yes	No	No	No	No	No	No	No	36	No	No	No	No	No
Wales-PHWC-361D1-2020	United Kingdom	?	?	B.1.120	2020-04-28	No	Yes	No	No	No	No	No	No	No	45	No	No	No	No	No
Wales-PHWC-361E0-2020	United Kingdom	?	?	B.1.1.2	2020-04-29	No	Yes	No	No	No	No	No	No	No	78	No	No	No	No	No
Wales-PHWC-361FF-2020	United Kingdom	?	?	B.1.11	2020-04-28	No	Yes	No	No	No	No	No	No	No	28	No	No	No	No	No
Wales-PHWC-3620B-2020	United Kingdom	?	?	B.1.1	2020-04-30	No	Yes	No	No	No	No	No	No	No	28	No	No	No	No	No
Wales-PHWC-3621A-2020	United Kingdom	?	?	B.1	2020-04-28	No	Yes	No	No	No	No	No	No	No	55	No	No	No	No	No
Wales-PHWC-36229-2020	United Kingdom	?	?	B.1.1	2020-04-29	No	Yes	No	No	No	No	No	No	No	136	No	No	No	No	No
Wales-PHWC-36238-2020	United Kingdom	?	?	B.1.1	2020-04-29	No	Yes	No	No	No	No	No	No	No	55	No	No	No	No	No
Wales-PHWC-36247-2020	United Kingdom	?	?	B.1	2020-04-28	No	Yes	No	No	No	No	No	No	No	78	No	No	No	No	No
Wales-PHWC-36256-2020	United Kingdom	?	?	B.1.1	2020-04-29	No	Yes	No	No	No	No	No	No	No	45	No	No	No	No	No
Wales-PHWC-36265-2020	United Kingdom	?	?	B.1.11	2020-04-29	No	Yes	No	No	No	No	No	No	No	28	No	No	No	No	No
Wales-PHWC-36274-2020	United Kingdom	?	?	B.1.1	2020-04-29	No	Yes	No	No	No	No	No	No	No	55	No	No	No	No	No
Wales-PHWC-36292-2020	United Kingdom	?	?	B.1.1.29	2020-04-29	No	Yes	No	No	No	No	No	No	No	171	No	No	No	No	No
Wales-PHWC-362A1-2020	United Kingdom	?	?	B.1.1	2020-04-29	No	Yes	No	No	No	No	No	No	No	45	No	No	No	No	No
Wales-PHWC-362CF-2020	United Kingdom	?	?	B.1.1.2	2020-04-29	No	Yes	No	No	No	No	No	No	No	78	No	No	No	No	No
Wales-PHWC-362DE-2020	United Kingdom	?	?	B.1.1.30	2020-04-30	No	Yes	No	No	No	No	No	No	No	78	No	No	No	No	No
Wales-PHWC-362ED-2020	United Kingdom	?	?	B.1.1.16	2020-04-30	No	Yes	No	No	No	No	No	No	No	105	No	No	No	No	No
Wales-PHWC-362FC-2020	United Kingdom	?	?	B.1.1.16	2020-04-29	No	Yes	No	No	No	No	No	No	No	78	No	No	No	No	No
Wales-PHWC-36308-2020	United Kingdom	?	?	B.1.11	2020-04-29	No	Yes	No	No	No	No	No	No	No	36	No	No	No	No	No
Wales-PHWC-36317-2020	United Kingdom	?	?	B.1.1	2020-04-30	No	Yes	No	No	No	No	No	No	No	28	No	No	No	No	No
Wales-PHWC-36326-2020	United Kingdom	?	?	B.1.1	2020-04-29	No	Yes	No	No	No	No	No	No	No	66	No	No	No	No	No
Wales-PHWC-36335-2020	United Kingdom	?	?	B.1.1.2	2020-04-29	No	Yes	No	No	No	No	No	No	No	78	No	No	No	No	No
Wales-PHWC-36344-2020	United Kingdom	?	?	B.1.11	2020-04-30	No	Yes	No	No	No	No	No	No	No	28	No	No	No	No	No
Wales-PHWC-36353-2020	United Kingdom	?	?	B.1.1.1	2020-04-29	Yes	Yes	No	No	Pocket	No	No	No	No	66	Yes	No	No	No	No
Wales-PHWC-36362-2020	United Kingdom	?	?	B.1	2020-04-29	No	Yes	No	No	No	No	No	No	No	10	No	No	No	No	No
Wales-PHWC-36371-2020	United Kingdom	?	?	B.1.1.2	2020-04-29	No	Yes	No	No	No	No	No	No	No	136	No	No	No	No	No
Wales-PHWC-36380-2020	United Kingdom	?	?	B.1.1.2	2020-04-29	No	Yes	No	No	No	No	No	No	No	120	No	No	No	No	No
Wales-PHWC-3639F-2020	United Kingdom	?	?	B.1.1.2	2020-04-29	No	Yes	No	No	No	No	No	No	No	91	No	No	No	No	No
Wales-PHWC-363AE-2020	United Kingdom	?	?	B.1.1.29	2020-04-29	No	Yes	No	No	No	No	No	No	No	105	No	No	No	No	No
Wales-PHWC-363BD-2020	United Kingdom	?	?	B.1.1	2020-04-29	No	Yes	No	No	No	No	No	No	No	36	No	No	No	No	No
Wales-PHWC-363EA-2020	United Kingdom	?	?	B.1.11	2020-04-30	No	Yes	No	No	No	No	No	No	No	28	No	No	No	No	No
Wales-PHWC-363F9-2020	United Kingdom	?	?	B.2	2020-04-30	No	No	No	No	No	No	No	No	No	36	No	No	No	No	No
Wales-PHWC-36405-2020	United Kingdom	?	?	B.1	2020-04-30	No	Yes	No	No	No	No	No	No	No	28	No	No	No	No	No
Wales-PHWC-36423-2020	United Kingdom	?	?	B.1.5	2020-04-30	No	Yes	No	No	No	No	No	No	No	45	No	No	No	No	No
Wales-PHWC-36432-2020	United Kingdom	?	?	B.1.1	2020-04-29	Yes	Yes	No	No	Pocket	No	No	No	No	66	Yes	No	No	No	No
Wales-PHWC-36450-2020	United Kingdom	?	?	B.1.11	2020-04-30	No	Yes	No	No	No	No	No	No	No	55	No	No	No	No	No
Wales-PHWC-3646F-2020	United Kingdom	?	?	B.1.44	2020-04-30	Yes	Yes	No	No	No	Pocket	No	No	No	66	No	Yes	No	No	No
Wales-PHWC-3647E-2020	United Kingdom	?	?	B.1.1	2020-04-30	No	Yes	No	No	No	No	No	No	No	78	No	No	No	No	No
Wales-PHWC-3648D-2020	United Kingdom	?	?	B.1.71	2020-04-30	No	Yes	No	No	No	No	No	No	No	45	No	No	No	No	No
Wales-PHWC-3649C-2020	United Kingdom	?	?	B.1.1	2020-04-30	No	Yes	No	No	No	No	No	No	No	45	No	No	No	No	No
Wales-PHWC-364AB-2020	United Kingdom	?	?	B.1.120	2020-04-30	No	Yes	No	No	No	No	No	No	No	55	No	No	No	No	No
Wales-PHWC-364C9-2020	United Kingdom	?	?	B.1.1	2020-04-30	No	Yes	No	No	No	No	No	No	No	36	No	No	No	No	No
Wales-PHWC-364D8-2020	United Kingdom	?	?	B.1.1	2020-04-30	No	Yes	No	No	No	No	No	No	No	45	No	No	No	No	No
Wales-PHWC-364E7-2020	United Kingdom	?	?	B.1.1	2020-05-01	No	Yes	No	No	No	No	No	No	No	66	No	No	No	No	No
Wales-PHWC-364F6-2020	United Kingdom	?	?	B.1.44	2020-05-01	Yes	Yes	No	No	No	Pocket	No	No	No	120	No	Yes	No	No	No
Wales-PHWC-36502-2020	United Kingdom	?	?	B.1.1	2020-05-01	No	Yes	No	No	No	No	No	No	No	36	No	No	No	No	No
Wales-PHWC-36520-2020	United Kingdom	?	?	B.1	2020-04-30	No	Yes	No	No	No	No	No	No	No	66	No	No	No	No	No
Wales-PHWC-3653F-2020	United Kingdom	?	?	B.1.1.2	2020-04-30	No	Yes	No	No	No	No	No	No	No	136	No	No	No	No	No
Wales-PHWC-3654E-2020	United Kingdom	?	?	B.1.1.2	2020-05-01	No	Yes	No	No	No	No	No	No	No	91	No	No	No	No	No
Wales-PHWC-3655D-2020	United Kingdom	?	?	B.1.11	2020-04-30	No	Yes	No	No	No	No	No	No	No	28	No	No	No	No	No
Wales-PHWC-3656C-2020	United Kingdom	?	?	B.2	2020-05-01	No	No	No	No	No	No	No	No	No	15	No	No	No	No	No
Wales-PHWC-3657B-2020	United Kingdom	?	?	B.3	2020-04-30	No	No	No	No	No	No	No	No	No	36	No	No	No	No	No
Wales-PHWC-3658A-2020	United Kingdom	?	?	B.1.1.30	2020-04-30	No	Yes	No	No	No	No	No	No	No	78	No	No	No	No	No
Wales-PHWC-36599-2020	United Kingdom	?	?	B.1.11	2020-04-30	No	Yes	No	No	No	No	No	No	No	36	No	No	No	No	No
Wales-PHWC-365B7-2020	United Kingdom	?	?	B.1.1	2020-05-01	No	Yes	No	No	No	No	No	No	No	78	No	No	No	No	No
Wales-PHWC-365D5-2020	United Kingdom	?	?	B.1.1	2020-04-30	No	Yes	No	No	No	No	No	No	No	55	No	No	No	No	No
Wales-PHWC-365E4-2020	United Kingdom	?	?	B.2.2	2020-04-30	No	No	No	No	No	No	No	No	No	55	No	No	No	No	No
Wales-PHWC-365F3-2020	United Kingdom	?	?	B.1.1	2020-05-01	No	Yes	No	No	No	No	No	No	No	36	No	No	No	No	No
Wales-PHWC-3660F-2020	United Kingdom	?	?	B.1	2020-05-01	No	Yes	No	No	No	No	No	No	No	10	No	No	No	No	No
Wales-PHWC-3661E-2020	United Kingdom	?	?	B.1.1	2020-04-30	No	Yes	No	No	No	No	No	No	No	45	No	No	No	No	No
Wales-PHWC-3662D-2020	United Kingdom	?	?	B.1.1.2	2020-04-30	No	Yes	No	No	No	No	No	No	No	105	No	No	No	No	No
Wales-PHWC-3663C-2020	United Kingdom	?	?	B.1.98	2020-05-01	No	Yes	No	No	No	No	No	No	No	45	No	No	No	No	No
Wales-PHWC-3664B-2020	United Kingdom	?	?	B.3	2020-05-01	No	No	No	No	No	No	No	No	No	15	No	No	No	No	No
Wales-PHWC-3665A-2020	United Kingdom	?	?	B.1	2020-05-01	No	Yes	No	No	No	No	No	No	No	28	No	No	No	No	No
Wales-PHWC-36687-2020	United Kingdom	?	?	B.3	2020-05-01	No	No	No	No	No	No	No	No	No	6	No	No	No	No	No
Wales-PHWC-36696-2020	United Kingdom	?	?	B.1.1	2020-05-02	No	Yes	No	No	No	No	No	No	No	91	No	No	No	No	No
Wales-PHWC-366A5-2020	United Kingdom	?	?	B.1	2020-05-02	No	Yes	No	No	No	No	No	No	No	10	No	No	No	No	No
Wales-PHWC-366B4-2020	United Kingdom	?	?	B.2.1	2020-05-02	No	No	No	No	No	No	No	No	No	55	No	No	No	No	No
Wales-PHWC-366C3-2020	United Kingdom	?	?	B.1.1	2020-04-30	No	Yes	No	No	No	No	No	No	No	55	No	No	No	No	No
Wales-PHWC-366E1-2020	United Kingdom	?	?	B.1.11	2020-05-01	No	Yes	No	No	No	No	No	No	No	36	No	No	No	No	No
Wales-PHWC-366F0-2020	United Kingdom	?	?	B.1.1	2020-05-01	No	Yes	No	No	No	No	No	No	No	45	No	No	No	No	No
Wales-PHWC-3670C-2020	United Kingdom	?	?	B.1.98	2020-05-01	Yes	Yes	No	No	No	No	No	No	No	55	No	No	No	No	No
Wales-PHWC-3671B-2020	United Kingdom	?	?	B.1.1.1	2020-05-02	Yes	Yes	No	No	Pocket	No	No	No	No	78	Yes	No	No	No	No
Wales-PHWC-3672A-2020	United Kingdom	?	?	B.1.1	2020-05-02	No	Yes	No	No	No	No	No	No	No	45	No	No	No	No	No
Wales-PHWC-36748-2020	United Kingdom	?	?	B.1.120	2020-04-28	No	Yes	No	No	No	No	No	No	No	66	No	No	No	No	No
Wales-PHWC-36757-2020	United Kingdom	?	?	B.1.44	2020-04-28	Yes	Yes	No	No	No	Pocket	No	No	No	78	No	Yes	No	No	No
Wales-PHWC-36766-2020	United Kingdom	?	?	B.1.1	2020-04-28	No	Yes	No	No	No	No	No	No	No	55	No	No	No	No	No
Wales-PHWC-36775-2020	United Kingdom	?	?	B.1.1	2020-04-28	No	Yes	No	No	No	No	No	No	No	45	No	No	No	No	No
Wales-PHWC-36784-2020	United Kingdom	?	?	B.1	2020-04-28	No	Yes	No	No	No	No	No	No	No	21	No	No	No	No	No
Wales-PHWC-367A2-2020	United Kingdom	?	?	B.1.120	2020-04-28	No	Yes	No	No	No	No	No	No	No	45	No	No	No	No	No
Wales-PHWC-367C0-2020	United Kingdom	?	?	B.1.1.7	2020-04-28	No	Yes	No	No	No	No	No	No	No	55	No	No	No	No	No
Wales-PHWC-367DF-2020	United Kingdom	?	?	B.1.5.9	2020-04-28	No	Yes	No	No	No	No	No	No	No	45	No	No	No	No	No
Wales-PHWC-367EE-2020	United Kingdom	?	?	B.1.1.29	2020-04-28	No	Yes	No	No	No	No	No	No	No	78	No	No	No	No	No
Wales-PHWC-367FD-2020	United Kingdom	?	?	B.1.1	2020-04-28	No	Yes	No	No	No	No	No	No	No	45	No	No	No	No	No
Wales-PHWC-36809-2020	United Kingdom	?	?	B.1.1.1	2020-04-29	Yes	Yes	No	No	Pocket	No	No	No	No	55	Yes	No	No	No	No
Wales-PHWC-36818-2020	United Kingdom	?	?	B.1.1	2020-04-27	No	Yes	No	No	No	No	No	No	No	45	No	No	No	No	No
Wales-PHWC-36827-2020	United Kingdom	?	?	B.1.44	2020-04-27	Yes	Yes	No	No	No	Pocket	No	No	No	78	No	Yes	No	No	No
Wales-PHWC-36836-2020	United Kingdom	?	?	B.1.1.16	2020-04-27	No	Yes	No	No	No	No	No	No	No	78	No	No	No	No	No
Wales-PHWC-36863-2020	United Kingdom	?	?	B.1.1.2	2020-04-29	No	Yes	No	No	No	No	No	No	No	66	No	No	No	No	No
Wales-PHWC-36872-2020	United Kingdom	?	?	B.1.1.1	2020-04-27	Yes	Yes	No	No	Pocket	No	No	No	No	78	Yes	No	No	No	No
Wales-PHWC-36881-2020	United Kingdom	?	?	B.1.1	2020-04-27	No	Yes	No	No	No	No	No	No	No	36	No	No	No	No	No
Wales-PHWC-36890-2020	United Kingdom	?	?	B.1.120	2020-04-28	No	Yes	No	No	No	No	No	No	No	45	No	No	No	No	No
Wales-PHWC-368AF-2020	United Kingdom	?	?	B.1.1.16	2020-04-28	No	Yes	No	No	No	No	No	No	No	78	No	No	No	No	No
Wales-PHWC-368BE-2020	United Kingdom	?	?	B.3	2020-04-28	No	Yes	No	No	No	No	No	No	No	21	No	No	No	No	No
Wales-PHWC-368CD-2020	United Kingdom	?	?	B.1.1	2020-04-28	No	Yes	No	No	No	No	No	No	No	66	No	No	No	No	No
Wales-PHWC-368DC-2020	United Kingdom	?	?	B.1.1	2020-04-28	No	Yes	No	No	No	No	No	No	No	45	No	No	No	No	No
Wales-PHWC-368EB-2020	United Kingdom	?	?	B.1.1	2020-04-28	No	Yes	No	No	No	No	No	No	No	55	No	No	No	No	No
Wales-PHWC-368FA-2020	United Kingdom	?	?	B.1.1.2	2020-04-28	No	Yes	No	No	No	No	No	No	No	120	No	No	No	No	No
Wales-PHWC-36906-2020	United Kingdom	?	?	B.1.1	2020-04-28	No	Yes	No	No	No	No	No	No	No	36	No	No	No	No	No
Wales-PHWC-36915-2020	United Kingdom	?	?	B.1.1	2020-04-28	No	Yes	No	No	No	No	No	No	No	45	No	No	No	No	No
Wales-PHWC-36924-2020	United Kingdom	?	?	B.1.1	2020-04-28	No	Yes	No	No	No	No	No	No	No	66	No	No	No	No	No
Wales-PHWC-36933-2020	United Kingdom	?	?	B.1.1.1	2020-04-28	Yes	Yes	No	No	Pocket	No	No	No	No	105	Yes	No	No	No	No
Wales-PHWC-36942-2020	United Kingdom	?	?	B.3	2020-04-28	No	No	No	No	No	No	No	No	No	15	No	No	No	No	No
Wales-PHWC-36951-2020	United Kingdom	?	?	B.1.5.9	2020-04-28	No	Yes	No	No	No	No	No	No	No	15	No	No	No	No	No
Wales-PHWC-36960-2020	United Kingdom	?	?	B.1.44	2020-04-24	Yes	Yes	No	No	No	Pocket	No	No	No	66	No	Yes	No	No	No
Wales-PHWC-3697F-2020	United Kingdom	?	?	B.1.5	2020-04-24	No	Yes	No	No	No	No	No	No	No	45	No	No	No	No	No
Wales-PHWC-3698E-2020	United Kingdom	?	?	B.1.1	2020-04-24	No	Yes	No	No	No	No	No	No	No	45	No	No	No	No	No
Wales-PHWC-3699D-2020	United Kingdom	?	?	B.1.1	2020-04-25	No	Yes	No	No	No	No	No	No	No	78	No	No	No	No	No
Wales-PHWC-369AC-2020	United Kingdom	?	?	B.1.1.16	2020-04-24	No	Yes	No	No	No	No	No	No	No	66	No	No	No	No	No
Wales-PHWC-369BB-2020	United Kingdom	?	?	B.1.5.9	2020-04-24	No	Yes	No	No	No	No	No	No	No	28	No	No	No	No	No
Wales-PHWC-369CA-2020	United Kingdom	?	?	B.1.1	2020-04-25	No	Yes	No	No	No	No	No	No	No	45	No	No	No	No	No
Wales-PHWC-369D9-2020	United Kingdom	?	?	B.1.5	2020-04-25	No	Yes	No	No	No	No	No	No	No	15	No	No	No	No	No
Wales-PHWC-369E8-2020	United Kingdom	?	?	B.1.1	2020-04-24	No	Yes	No	No	No	No	No	No	No	55	No	No	No	No	No
Wales-PHWC-369F7-2020	United Kingdom	?	?	B.1.1	2020-04-24	No	Yes	No	No	No	No	No	No	No	105	No	No	No	No	No
Wales-PHWC-36A12-2020	United Kingdom	?	?	B.1.1	2020-05-01	No	Yes	No	No	No	No	No	No	No	55	No	No	No	No	No
Wales-PHWC-36A21-2020	United Kingdom	?	?	B.1	2020-05-02	No	Yes	No	No	No	No	No	No	No	66	No	No	No	No	No
Wales-PHWC-36A30-2020	United Kingdom	?	?	B.1.44	2020-05-02	Yes	Yes	No	No	No	Pocket	No	No	No	105	No	Yes	No	No	No
Wales-PHWC-36A4F-2020	United Kingdom	?	?	B.1.1	2020-05-02	No	Yes	No	No	No	No	No	No	No	45	No	No	No	No	No
Wales-PHWC-36A5E-2020	United Kingdom	?	?	B.1.1	2020-05-01	No	Yes	No	No	No	No	No	No	No	55	No	No	No	No	No
Wales-PHWC-36A6D-2020	United Kingdom	?	?	B.1.1.1	2020-05-02	Yes	Yes	No	No	Pocket	No	No	No	No	78	Yes	No	No	No	No
Wales-PHWC-36A7C-2020	United Kingdom	?	?	B.1.1.29	2020-04-30	No	Yes	No	No	No	No	No	No	No	171	No	No	No	No	No
Wales-PHWC-36A8B-2020	United Kingdom	?	?	B.1.1.30	2020-04-30	Yes	Yes	No	No	No	No	No	No	No	91	No	No	No	No	No
Wales-PHWC-36A9A-2020	United Kingdom	?	?	B.1.11	2020-04-30	No	Yes	No	No	No	No	No	No	No	28	No	No	No	No	No
Wales-PHWC-36AA9-2020	United Kingdom	?	?	B.1.1.29	2020-04-30	No	Yes	No	No	No	No	No	No	No	120	No	No	No	No	No
Wales-PHWC-36AB8-2020	United Kingdom	?	?	B.1.5.9	2020-05-01	No	Yes	No	No	No	No	No	No	No	28	No	No	No	No	No
Wales-PHWC-36AC7-2020	United Kingdom	?	?	B.1.5.9	2020-05-01	No	Yes	No	No	No	No	No	No	No	15	No	No	No	No	No
Wales-PHWC-36AD6-2020	United Kingdom	?	?	B.1.1	2020-05-01	No	Yes	No	No	No	No	No	No	No	36	No	No	No	No	No
Wales-PHWC-36AE5-2020	United Kingdom	?	?	B.1	2020-05-02	No	Yes	No	No	No	No	No	No	No	36	No	No	No	No	No
Wales-PHWC-36AF4-2020	United Kingdom	?	?	B.1.11	2020-05-02	No	Yes	No	No	No	No	No	No	No	45	No	No	No	No	No
Wales-PHWC-36B00-2020	United Kingdom	?	?	B.1	2020-04-30	No	Yes	No	No	No	No	No	No	No	28	No	No	No	No	No
Wales-PHWC-36B1F-2020	United Kingdom	?	?	B.1.1.2	2020-05-01	No	Yes	No	No	No	No	No	No	No	153	No	No	No	No	No
Wales-PHWC-36B2E-2020	United Kingdom	?	?	B.1.1.2	2020-05-01	No	Yes	No	No	No	No	No	No	No	91	No	No	No	No	No
Wales-PHWC-36B3D-2020	United Kingdom	?	?	B.3	2020-05-01	No	No	No	No	No	No	No	No	No	45	No	No	No	No	No
Wales-PHWC-36B4C-2020	United Kingdom	?	?	B.1	2020-05-02	No	Yes	No	No	No	No	No	No	No	66	No	No	No	No	No
Wales-PHWC-36B5B-2020	United Kingdom	?	?	B.1.1.1	2020-05-02	Yes	Yes	No	No	Pocket	No	No	No	No	91	Yes	No	No	No	No
Wales-PHWC-36B6A-2020	United Kingdom	?	?	B.1.1	2020-05-02	No	Yes	No	No	No	No	No	No	No	55	No	No	No	No	No
Wales-PHWC-36B79-2020	United Kingdom	?	?	B.1.1	2020-05-01	No	Yes	No	No	No	No	No	No	No	55	No	No	No	No	No
Wales-PHWC-36B88-2020	United Kingdom	?	?	B.1.11	2020-05-02	No	Yes	No	No	No	No	No	No	No	28	No	No	No	No	No
Wales-PHWC-36B97-2020	United Kingdom	?	?	B.1.120	2020-05-02	No	Yes	No	No	No	No	No	No	No	66	No	No	No	No	No
Wales-PHWC-36BA6-2020	United Kingdom	?	?	B.1	2020-05-02	No	Yes	No	No	No	No	No	No	No	78	No	No	No	No	No
Wales-PHWC-36BB5-2020	United Kingdom	?	?	B.1.1.30	2020-05-02	No	Yes	No	No	No	No	No	No	No	66	No	No	No	No	No
Wales-PHWC-36BC4-2020	United Kingdom	?	?	B.1.44	2020-05-01	Yes	Yes	No	No	No	Pocket	No	No	No	91	No	Yes	No	No	No
Wales-PHWC-36BD3-2020	United Kingdom	?	?	B.1.1	2020-05-01	No	Yes	No	No	No	No	No	No	No	28	No	No	No	No	No
Wales-PHWC-36BE2-2020	United Kingdom	?	?	B.1.1	2020-05-01	No	Yes	No	No	No	No	No	No	No	36	No	No	No	No	No
Wales-PHWC-36BF1-2020	United Kingdom	?	?	B.1.1.16	2020-05-01	No	Yes	No	No	No	No	No	No	No	91	No	No	No	No	No
Wales-PHWC-36C0D-2020	United Kingdom	?	?	B.1.11	2020-05-01	No	Yes	No	No	No	No	No	No	No	36	No	No	No	No	No
Wales-PHWC-36C1C-2020	United Kingdom	?	?	B.1.1.29	2020-05-01	No	Yes	No	No	No	No	No	No	No	171	No	No	No	No	No
Wales-PHWC-36C2B-2020	United Kingdom	?	?	B.1.1.2	2020-05-02	No	Yes	No	No	No	No	No	No	No	105	No	No	No	No	No
Wales-PHWC-36C3A-2020	United Kingdom	?	?	B.1.1.2	2020-05-02	No	Yes	No	No	No	No	No	No	No	105	No	No	No	No	No
Wales-PHWC-36C49-2020	United Kingdom	?	?	B.1.1.2	2020-05-02	No	Yes	No	No	No	No	No	No	No	120	No	No	No	No	No
Wales-PHWC-36C58-2020	United Kingdom	?	?	B.1.98	2020-05-01	Yes	Yes	No	No	No	No	No	No	No	55	No	No	No	No	No
Wales-PHWC-36C67-2020	United Kingdom	?	?	B.1.11	2020-04-30	No	Yes	No	No	No	No	No	No	No	36	No	No	No	No	No
Wales-PHWC-36C76-2020	United Kingdom	?	?	B.1.120	2020-05-01	No	Yes	No	No	No	No	No	No	No	91	No	No	No	No	No
Wales-PHWC-36C85-2020	United Kingdom	?	?	B.1.1.16	2020-05-01	No	Yes	No	No	No	No	No	No	No	66	No	No	No	No	No
Wales-PHWC-36C94-2020	United Kingdom	?	?	B.1.98	2020-04-30	Yes	Yes	No	No	No	No	No	No	No	55	No	No	No	No	No
Wales-PHWC-36CA3-2020	United Kingdom	?	?	B.1.120	2020-05-01	No	Yes	No	No	No	No	No	No	No	66	No	No	No	No	No
Wales-PHWC-36CB2-2020	United Kingdom	?	?	B.1.1.29	2020-04-30	No	Yes	No	No	No	No	No	No	No	91	No	No	No	No	No
Wales-PHWC-36CC1-2020	United Kingdom	?	?	B.1.1	2020-05-01	No	Yes	No	No	No	No	No	No	No	45	No	No	No	No	No
Wales-PHWC-36CD0-2020	United Kingdom	?	?	B.1.1	2020-05-02	No	Yes	No	No	No	No	No	No	No	45	No	No	No	No	No
Wales-PHWC-36CEF-2020	United Kingdom	?	?	B.1.1.1	2020-05-03	Yes	Yes	No	No	Pocket	No	No	No	No	78	Yes	No	No	No	No
Wales-PHWC-36CFE-2020	United Kingdom	?	?	B.1.120	2020-05-03	No	Yes	No	No	No	No	No	No	No	45	No	No	No	No	No
Wales-PHWC-36D0A-2020	United Kingdom	?	?	B.1	2020-05-03	No	Yes	No	No	No	No	No	No	No	21	No	No	No	No	No
Wales-PHWC-36D19-2020	United Kingdom	?	?	B.1.1.29	2020-05-03	No	Yes	No	No	No	No	No	No	No	78	No	No	No	No	No
Wales-PHWC-36D28-2020	United Kingdom	?	?	B.1.5.9	2020-05-03	No	Yes	No	No	No	No	No	No	No	21	No	No	No	No	No
Wales-PHWC-36D37-2020	United Kingdom	?	?	B.1.5.9	2020-05-03	No	Yes	No	No	No	No	No	No	No	15	No	No	No	No	No
Wuhan-0125-A142-2020	China	Female	48	B	2020-01-25	No	No	No	No	No	No	No	No	No	6	No	No	No	No	No
Wuhan-0125-A148-2020	China	Male	44	B	2020-01-25	No	No	No	No	No	No	No	No	No	6	No	No	No	No	No
Wuhan-0125-A152-2020	China	Male	53	B	2020-01-25	No	No	No	No	No	No	No	No	No	3	No	No	No	No	No
Wuhan-0125-A163-2020	China	Female	48	B	2020-01-25	No	No	No	No	No	No	No	No	No	3	No	No	No	No	No
Wuhan-0125-A168-2020	China	Female	47	B	2020-01-25	No	Yes	No	No	No	No	No	No	No	6	No	No	No	No	No
Wuhan-0125-A170-2020	China	Female	56	B	2020-01-25	No	No	No	No	No	No	No	No	No	3	No	No	No	No	No
Wuhan-0125-A191-2020	China	Female	30	A	2020-01-25	No	No	No	No	No	No	No	No	No	15	No	No	No	No	No
Wuhan-0125-A192-2020	China	Female	54	B	2020-01-25	No	No	No	No	No	No	No	No	No	3	No	No	No	No	No
Wuhan-0126-C10-2020	China	?	?	A	2020-01-26	No	No	No	No	No	No	No	No	No	15	No	No	No	No	No
Wuhan-0126-C103-2020	China	?	?	A	2020-01-26	No	No	No	No	No	No	No	No	No	6	No	No	No	No	No
Wuhan-0126-C106-2020	China	?	?	A	2020-01-26	No	No	No	No	No	No	No	No	No	10	No	No	No	No	No
Wuhan-0126-C108-2020	China	?	?	B.2	2020-01-26	No	No	No	No	No	No	No	No	No	15	No	No	No	No	No
Wuhan-0126-C113-2020	China	?	?	B.2	2020-01-26	No	Yes	No	No	No	No	No	No	No	6	No	No	No	No	No
Wuhan-0126-C13-2020	China	?	?	A	2020-01-26	No	No	No	No	No	No	No	No	No	6	No	No	No	No	No
Wuhan-0126-C14-2020	China	?	?	B	2020-01-26	No	No	No	No	No	No	No	No	No	10	No	No	No	No	No
Wuhan-0126-C26-2020	China	?	?	A	2020-01-26	No	No	No	No	No	No	No	No	No	6	No	No	No	No	No
Wuhan-0126-C31-2020	China	?	?	A	2020-01-26	No	No	No	No	No	No	No	No	No	15	No	No	No	No	No
Wuhan-0126-C43-2020	China	?	?	A	2020-01-26	No	No	No	No	No	No	No	No	No	15	No	No	No	No	No
Wuhan-0126-C45-2020	China	?	?	B	2020-01-26	No	Yes	No	No	No	No	No	No	No	1	No	No	No	No	No
Wuhan-0126-C7-2020	China	?	?	A	2020-01-26	No	No	No	No	No	No	No	No	No	3	No	No	No	No	No
Wuhan-0126-C77-2020	China	?	?	A	2020-01-26	No	No	No	No	No	No	No	No	No	6	No	No	No	No	No
Wuhan-0126-C98-2020	China	?	?	A	2020-01-26	No	No	No	No	No	No	No	No	No	6	No	No	No	No	No
Wuhan-HBCDC-HB-01-2019	China	Female	49	B	2019-12-30	No	No	No	No	No	No	No	No	No	6	No	No	No	No	No
Wuhan-HBCDC-HB-02-2020	China	?	?	A	2020-01-17	No	No	No	No	No	No	No	No	No	1	No	No	No	No	No
Wuhan-HBCDC-HB-03-2020	China	Female	?	A	2020-01-18	No	No	No	No	No	No	No	No	No	21	No	No	No	No	No
Wuhan-HBCDC-HB-04-2019	China	Male	?	B	2019-12-30	No	No	No	No	No	No	No	No	No	15	No	No	No	No	No
Wuhan-HBCDC-HB-04-2020	China	Female	?	A	2020-01-18	No	No	No	No	No	No	No	No	No	10	No	No	No	No	No
Wuhan-HBCDC-HB-05-2020	China	Female	?	B.4	2020-01-18	No	No	No	No	No	No	No	No	No	3	No	No	No	No	No
Wuhan-HBCDC-HB-06-2020	China	Male	?	A	2020-02-07	No	No	No	No	No	No	No	No	No	3	No	No	No	No	No
Wuhan-HB-WH1-123-2020	China	?	?	B	2020-03-02	No	No	No	No	No	No	No	No	No	1	No	No	No	No	No
Wuhan-HB-WH1-126-2020	China	?	?	A	2020-03-02	No	No	No	No	No	No	No	No	No	3	No	No	No	No	No
Wuhan-HB-WH1-127-2020	China	?	?	B	2020-03-02	No	No	No	No	No	No	No	No	No	6	No	No	No	No	No
Wuhan-HB-WH1-129-2020	China	?	?	A	2020-03-02	No	No	No	No	No	No	No	No	No	15	No	No	No	No	No
Wuhan-HB-WH1-132-2020	China	?	?	A	2020-02-23	No	No	No	No	No	No	No	No	No	1	No	No	No	No	No
Wuhan-HB-WH1-133-2020	China	?	?	A	2020-02-23	Yes	No	No	No	No	Pocket	No	No	No	21	No	Yes	No	No	No
Wuhan-HB-WH1-134-2020	China	?	?	B	2020-02-22	No	No	No	No	No	No	No	No	No	1	No	No	No	No	No
Wuhan-HB-WH1-137-2020	China	?	?	B	2020-03-03	No	No	No	No	No	No	No	No	No	1	No	No	No	No	No
Wuhan-HB-WH1-139-2020	China	?	?	B	2020-02-23	No	No	No	No	No	No	No	No	No	6	No	No	No	No	No
Wuhan-HB-WH1-141-2020	China	?	?	B	2020-03-03	No	No	No	No	No	No	No	No	No	6	No	No	No	No	No
Wuhan-HB-WH2-145-2020	China	?	?	B	2020-03-02	No	No	No	No	No	No	No	No	No	3	No	No	No	No	No
Wuhan-HB-WH2-146-2020	China	?	?	A	2020-02-24	No	No	No	No	No	No	No	No	No	10	No	No	No	No	No
Wuhan-HB-WH2-147-2020	China	?	?	B	2020-03-02	No	No	No	No	No	No	No	No	No	1	No	No	No	No	No
Wuhan-HB-WH2-149-2020	China	?	?	B	2020-02-21	No	No	No	No	No	No	No	No	No	6	No	No	No	No	No
Wuhan-HB-WH2-154-2020	China	?	?	B	2020-02-28	No	No	No	No	No	No	No	No	No	3	No	No	No	No	No
Wuhan-HB-WH2-155-2020	China	?	?	B	2020-02-28	Yes	No	No	No	No	Pocket	No	No	No	28	No	Yes	No	No	No
Wuhan-HB-WH2-158-2020	China	?	?	B	2020-02-28	No	No	No	No	No	No	No	No	No	6	No	No	No	No	No
Wuhan-HB-WH2-164-2020	China	?	?	B	2020-02-10	No	No	No	No	No	No	No	No	No	3	No	No	No	No	No
Wuhan-HB-WH2-166-2020	China	?	?	B	2020-02-11	No	No	No	No	No	No	No	No	No	21	No	No	No	No	No
Wuhan-HB-WH3-172-2020	China	?	?	B	2020-03-02	Yes	No	No	No	No	Pocket	No	No	No	3	No	Yes	No	No	No
Wuhan-HB-WH3-174-2020	China	?	?	A	2020-02-28	No	No	No	No	No	No	No	No	No	3	No	No	No	No	No
Wuhan-HB-WH3-178-2020	China	?	?	B	2020-03-13	No	No	No	No	No	No	No	No	No	3	No	No	No	No	No
Wuhan-HB-WH3-182-2020	China	?	?	B.2	2020-03-02	No	Yes	No	No	No	No	No	No	No	6	No	No	No	No	No
Wuhan-HB-WH3-183-2020	China	?	?	B	2020-03-12	No	No	No	No	No	No	No	No	No	6	No	No	No	No	No
Wuhan-HB-WH3-185-2020	China	?	?	B	2020-03-15	Yes	Yes	No	No	No	Pocket	No	No	No	6	No	Yes	No	No	No
Wuhan-HB-WH3-186-2020	China	?	?	A	2020-03-15	Yes	No	No	No	No	Pocket	No	No	No	6	No	Yes	No	No	No
Wuhan-HB-WH3-187-2020	China	?	?	B	2020-03-03	No	Yes	No	No	No	No	No	No	No	3	No	No	No	No	No
Wuhan-HB-WH3-188-2020	China	?	?	B	2020-03-03	No	No	No	No	No	No	No	No	No	3	No	No	No	No	No
Wuhan-HB-WH3-191-2020	China	?	?	A	2020-03-03	No	No	No	No	No	No	No	No	No	10	No	No	No	No	No
Wuhan-HB-WH4-193-2020	China	?	?	B	2020-02-07	No	No	No	No	No	No	No	No	No	3	No	No	No	No	No
Wuhan-HB-WH4-194-2020	China	?	?	B	2020-03-24	No	Yes	No	No	No	No	No	No	No	3	No	No	No	No	No
Wuhan-HB-WH4-195-2020	China	?	?	B	2020-03-22	No	No	No	No	No	No	No	No	No	6	No	No	No	No	No
Wuhan-HB-WH4-196-2020	China	?	?	B	2020-03-20	No	Yes	No	No	No	No	No	No	No	6	No	No	No	No	No
Wuhan-HB-WH4-199-2020	China	?	?	A	2020-03-18	No	Yes	No	No	No	No	No	No	No	3	No	No	No	No	No
Wuhan-HB-WH4-200-2020	China	?	?	A	2020-02-19	No	No	No	No	No	No	No	No	No	21	No	No	No	No	No
Wuhan-HB-WH4-201-2020	China	?	?	A	2020-03-18	No	No	No	No	No	No	No	No	No	1	No	No	No	No	No
Wuhan-HB-WH4-202-2020	China	?	?	A	2020-03-17	No	No	No	No	No	No	No	No	No	10	No	No	No	No	No
Wuhan-HB-WH4-208-2020	China	?	?	B	2020-03-19	No	No	No	No	No	No	No	No	No	3	No	No	No	No	No
Wuhan-HB-WH4-209-2020	China	?	?	B	2020-03-19	No	No	No	No	No	No	No	No	No	1	No	No	No	No	No
Wuhan-HB-WH4-211-2020	China	?	?	B.2	2020-03-18	No	No	No	No	No	No	No	No	No	21	No	No	No	No	No
Wuhan-HB-WH4-212-2020	China	?	?	B.2	2020-03-19	No	No	No	No	No	No	No	No	No	10	No	No	No	No	No
Wuhan-HB-WH5-218-2020	China	?	?	B	2020-03-19	No	Yes	No	No	No	No	No	No	No	10	No	No	No	No	No
Wuhan-HB-WH5-220-2020	China	?	?	B	2020-02-20	No	No	No	No	No	No	No	No	No	3	No	No	No	No	No
Wuhan-HB-WH5-224-2020	China	?	?	B	2020-03-16	No	No	No	No	No	No	No	No	No	1	No	No	No	No	No
Wuhan-HB-WH5-227-2020	China	?	?	A	2020-03-17	No	No	No	No	No	No	No	No	No	3	No	No	No	No	No
Wuhan-HB-WH5-228-2020	China	?	?	B	2020-02-04	No	No	No	No	No	No	No	No	No	6	No	No	No	No	No
Wuhan-HB-WH5-229-2020	China	?	?	A	2020-02-22	No	No	No	No	No	No	No	No	No	3	No	No	No	No	No
Wuhan-HB-WH5-230-2020	China	?	?	A	2020-03-17	No	Yes	No	No	No	No	No	No	No	6	No	No	No	No	No
Wuhan-HB-WH5-231-2020	China	?	?	A	2020-02-17	No	No	No	No	No	No	No	No	No	10	No	No	No	No	No
Wuhan-HB-WH5-232-2020	China	?	?	B.2	2020-03-01	No	No	No	No	No	No	No	No	No	28	No	No	No	No	No
Wuhan-HB-WH5-235-2020	China	?	?	B	2020-03-16	No	No	No	No	No	No	No	No	No	3	No	No	No	No	No
Wuhan-HB-WH5-237-2020	China	?	?	B	2020-03-14	No	No	No	No	No	No	No	No	No	10	No	No	No	No	No
Wuhan-HB-WH5-238-2020	China	?	?	A	2020-03-18	No	No	No	No	No	No	No	No	No	15	No	No	No	No	No
Wuhan-HB-WH6-241-2020	China	?	?	B	2020-03-15	No	No	No	No	No	No	No	No	No	28	No	No	No	No	No
Wuhan-HB-WH6-243-2020	China	?	?	B	2020-03-20	No	No	No	No	No	No	No	No	No	21	No	No	No	No	No
Wuhan-HB-WH6-245-2020	China	?	?	B.2	2020-03-15	No	No	No	No	No	No	No	No	No	3	No	No	No	No	No
Wuhan-HB-WH6-246-2020	China	?	?	A	2020-03-12	No	No	No	No	No	No	No	No	No	3	No	No	No	No	No
Wuhan-HB-WHCM-099-2020	China	?	?	B	2020-03-02	No	Yes	No	No	No	No	No	No	No	10	No	No	No	No	No
Wuhan-HB-WHCM-100-2020	China	?	?	B.4	2020-03-02	No	No	No	No	No	No	No	No	No	55	No	No	No	No	No
Wuhan-HB-WHCM-101-2020	China	?	?	B	2020-03-02	No	No	No	No	No	No	No	No	No	6	No	No	No	No	No
Wuhan-HB-WHCM-102-2020	China	?	?	B	2020-03-02	No	No	No	No	No	No	No	No	No	36	No	No	No	No	No
Wuhan-HB-WHCM-103-2020	China	?	?	B	2020-03-02	No	No	No	No	No	No	No	No	No	6	No	No	No	No	No
Wuhan-HB-WHCM-104-2020	China	?	?	A	2020-03-02	No	No	No	No	No	No	No	No	No	10	No	No	No	No	No
Wuhan-HB-WHCM-105-2020	China	?	?	B	2020-03-02	No	No	No	No	No	No	No	No	No	10	No	No	No	No	No
Wuhan-HB-WHCM-106-2020	China	?	?	B	2020-03-02	No	No	No	No	No	No	No	No	No	55	No	No	No	No	No
Wuhan-HB-WHCM-107-2020	China	?	?	B	2020-03-02	No	No	No	No	No	No	No	No	No	45	No	No	No	No	No
Wuhan-HB-WHCM-108-2020	China	?	?	B	2020-03-02	No	No	No	No	No	No	No	No	No	10	No	No	No	No	No
Wuhan-HB-WHCM-110-2020	China	?	?	B	2020-03-02	No	No	No	No	No	No	No	No	No	3	No	No	No	No	No
Wuhan-HB-WHCM-111-2020	China	?	?	B.2	2020-03-02	No	No	No	No	No	No	No	No	No	6	No	No	No	No	No
Wuhan-HB-WHCM-112-2020	China	?	?	B	2020-03-02	No	No	No	No	No	No	No	No	No	10	No	No	No	No	No
Wuhan-HB-WHCM-115-2020	China	?	?	B	2020-02-21	Yes	No	No	No	No	No	No	No	No	21	No	No	No	No	No
Wuhan-HB-WHCM-116-2020	China	?	?	A	2020-02-26	No	No	No	No	No	No	No	No	No	3	No	No	No	No	No
Wuhan-HB-WHCM-117-2020	China	?	?	B	2020-03-02	No	Yes	No	No	No	No	No	No	No	15	No	No	No	No	No
Wuhan-HB-WHCM-118-2020	China	?	?	A	2020-03-02	No	Yes	No	No	No	No	No	No	No	15	No	No	No	No	No
Wuhan-HB-WHCM-119-2020	China	?	?	B	2020-03-02	No	Yes	No	No	No	No	No	No	No	6	No	No	No	No	No
Wuhan-HB-WHCM-120-2020	China	?	?	A	2020-02-24	No	No	No	No	No	No	No	No	No	10	No	No	No	No	No
Wuhan-HB-WHCM2-265-2020	China	?	?	B	2020-02-14	No	Yes	No	No	No	No	No	No	No	28	No	No	No	No	No
Wuhan-HB-WHCM2-266-2020	China	?	?	B	2020-03-02	No	Yes	No	No	No	No	No	No	No	10	No	No	No	No	No
Wuhan-HB-WHCM2-268-2020	China	?	?	B	2020-02-15	No	Yes	No	No	No	No	No	No	No	6	No	No	No	No	No
Wuhan-HB-WHCM2-271-2020	China	?	?	B	2020-02-17	No	Yes	No	No	No	No	No	No	No	6	No	No	No	No	No
Wuhan-HB-WHCM2-272-2020	China	?	?	B	2020-02-26	No	Yes	No	No	No	No	No	No	No	6	No	No	No	No	No
Wuhan-HB-WHCM2-274-2020	China	?	?	B	2020-02-23	No	No	No	No	No	No	No	No	No	15	No	No	No	No	No
Wuhan-HB-WHCM2-275-2020	China	?	?	B	2020-03-03	No	Yes	No	No	No	No	No	No	No	1	No	No	No	No	No
Wuhan-HB-WHCM2-276-2020	China	?	?	B	2020-02-24	No	Yes	No	No	No	No	No	No	No	1	No	No	No	No	No
Wuhan-HB-WHCM2-277-2020	China	?	?	B	2020-03-02	No	Yes	No	No	No	No	No	No	No	10	No	No	No	No	No
Wuhan-HB-WHCM2-278-2020	China	?	?	B	2020-02-22	No	Yes	No	No	No	No	No	No	No	3	No	No	No	No	No
Wuhan-HB-WHCM2-279-2020	China	?	?	B	2020-02-11	No	Yes	No	No	No	No	No	No	No	496	No	No	No	No	No
Wuhan-HB-WHCM2-280-2020	China	?	?	B	2020-02-25	No	Yes	No	No	No	No	No	No	No	15	No	No	No	No	No
Wuhan-HB-WHCM2-282-2020	China	?	?	B	2020-02-24	No	Yes	No	No	No	No	No	No	No	21	No	No	No	No	No
Wuhan-IPBCAMS-WH-01-2019	China	Male	65	B	2019-12-24	No	No	No	No	No	No	No	No	No	6	No	No	No	No	No
Wuhan-IPBCAMS-WH-03-2019	China	Male	41	B	2019-12-30	No	No	No	No	No	No	No	No	No	1	No	No	No	No	No
Wuhan-OS52-2020	China	?	?	B	2020-01-10	No	No	No	No	No	No	No	No	No	10	No	No	No	No	No
Wuhan-WH01-2019	China	Male	44	B	2019-12-26	No	No	No	No	No	No	No	No	No	3	No	No	No	No	No
Wuhan-WH04-2020	China	Male	39	A	2020-01-05	No	No	No	No	No	No	No	No	No	3	No	No	No	No	No
Wuhan-WH05-2020	China	Female	65	B.2	2020-02-07	No	No	No	No	No	No	No	No	No	6	No	No	No	No	No
Wuhan-WHUH001-2020	China	?	?	A	2020-01-22	No	No	No	No	No	No	No	No	No	10	No	No	No	No	No
Wuhan-WHUH002-2020	China	?	?	A	2020-01-22	No	No	No	No	No	No	No	No	No	10	No	No	No	No	No
Wuhan-WHUH003-2020	China	?	?	A	2020-01-22	No	No	No	No	No	No	No	No	No	15	No	No	No	No	No
Wuhan-WHUH004-2020	China	?	?	A	2020-01-22	No	No	No	No	No	No	No	No	No	10	No	No	No	No	No
Wuhan-WHUH005-2020	China	?	?	A	2020-01-22	Yes	No	No	No	No	No	No	No	No	6	No	No	No	No	No
Wuhan-WHUH006-2020	China	?	?	A	2020-01-22	No	No	No	No	No	No	No	No	No	3	No	No	No	No	No
Wuhan-WHUH007-2020	China	?	?	A	2020-01-22	No	No	No	No	No	No	No	No	No	6	No	No	No	No	No
Wuhan-WHUH008-2020	China	?	?	A	2020-01-22	No	No	No	No	No	No	No	No	No	10	No	No	No	No	No
Wuhan-WHUH011-2020	China	?	?	A	2020-01-22	No	No	No	No	No	No	No	No	No	3	No	No	No	No	No
Wuhan-WHUH012-2020	China	?	?	A	2020-01-22	No	No	No	No	No	No	No	No	No	66	No	No	No	No	No
Wuhan-WHUH020-2020	China	?	?	A	2020-01-22	No	No	No	No	No	No	No	No	No	120	No	No	No	No	No
Wuhan-WHUH021-2020	China	?	?	B	2020-01-22	No	No	No	No	No	No	No	No	No	78	No	No	No	No	No
Wuhan-WIV02-2019	China	Male	32	B	2019-12-30	No	No	No	No	No	No	No	No	No	3	No	No	No	No	No
Wuhan-WIV05-2019	China	Female	52	B	2019-12-30	No	No	No	No	No	No	No	No	No	3	No	No	No	No	No
Wuhan-WIV07-2019	China	Male	56	B	2019-12-30	No	No	No	No	No	No	No	No	No	3	No	No	No	No	No
Wuhan-YB012611-2020	China	?	?	B	2020-01-26	No	No	No	No	No	No	No	No	No	10	No	No	No	No	No
Xinyu-JX122-2020	China	Male	26	A	2020-01-25	No	No	No	No	No	No	No	No	No	3	No	No	No	No	No
Xinyu-JX124-2020	China	Female	42	B	2020-01-26	No	No	No	No	No	No	No	No	No	15	No	No	No	No	No
Yichun-JX2325-2020	China	Male	26	A	2020-02-09	No	No	No	No	No	No	No	No	No	10	No	No	No	No	No
Yichun-JX2391-2020	China	Male	31	A	2020-02-06	No	Yes	No	No	No	No	No	No	No	28	No	No	No	No	No
Yichun-JX2424-2020	China	Female	53	A	2020-02-12	No	No	No	No	No	No	No	No	No	6	No	No	No	No	No
Yingtan-JX2480-2020	China	Male	66	B	2020-02-01	No	No	No	No	No	No	No	No	No	3	No	No	No	No	No
Yunnan-IVDC-YN-003-2020	China	Male	56	A	2020-01-17	No	No	No	No	No	No	No	No	No	6	No	No	No	No	No
Zhejiang-CN1-2020	China	?	?	A	2020-01-22	No	No	No	No	No	No	No	No	No	6	No	No	No	No	No
Zhejiang-CN2-2020	China	?	?	A	2020-01-22	No	No	No	No	No	No	No	No	No	10	No	No	No	No	No
Zhejiang-CN3-2020	China	?	?	B	2020-01-26	No	No	No	No	No	No	No	No	No	3	No	No	No	No	No
Zhejiang-CN4-2020	China	?	?	A	2020-01-26	No	Yes	No	No	No	No	No	No	No	28	No	No	No	No	No
Zhejiang-CN5-2020	China	?	?	A	2020-01-22	No	No	No	No	No	No	No	No	No	10	No	No	No	No	No
Zhejiang-HZ103-2020	China	Male	36	B.1.5	2020-01-24	No	Yes	No	No	No	No	No	No	No	36	No	No	No	No	No
Zhejiang-OS2-2020	China	?	?	A	2020-03-24	No	No	No	No	No	No	No	No	No	3	No	No	No	No	No
Zhejiang-OS3-2020	China	?	?	B.1.5	2020-03-24	No	Yes	No	No	No	No	No	No	No	28	No	No	No	No	No
Zhejiang-OS4-2020	China	?	?	B.1.1	2020-03-24	No	Yes	No	No	No	No	No	No	No	36	No	No	No	No	No
Zhejiang-OS5-2020	China	?	?	B.2.1	2020-03-24	No	No	No	No	No	No	No	No	No	15	No	No	No	No	No
Zhejiang-OS6-2020	China	?	?	B.1.5	2020-03-24	No	Yes	No	No	No	No	No	No	No	28	No	No	No	No	No
